# *PD-L1*–linked spatial decoupling of tumour–immune interactions in EBV-positive DLBCL

**DOI:** 10.64898/2026.07.02.26357123

**Authors:** Axel Künstner, Matthias Kümmel, Anke Fähnrich, Stefanie Derer, Annika Raschdorf, Hanno M. Witte, Yamil Maluje, Benedikt Färber, Thies Rösner, Lisa Michelson, Friederike Stiller, Mona Maria Merz, Veronica Bernard, Stephanie Stölting, Daniel Kolbe, Wolfgang Peter, Hartmut Merz, Nikolas von Bubnoff, Alfred C. Feller, Hauke Busch, Philipp Lohneis, Niklas Gebauer

**Affiliations:** University of Luebeck, Medical Systems Biology Group, University of Lübeck, Ratzeburger Allee 160, 23538 Lübeck, Germany; University of Luebeck, Department of Hematology and Oncology, University Cancer Center Schleswig-Holstein (UCCSH) and University Hospital Schleswig-Holstein (UKSH), Campus Luebeck, Luebeck, Germany; University of Luebeck, Institute of Nutritional Medicine, University Hospital Schleswig-Holstein, Campus Lübeck, Lübeck, Germany; Department of Internal Medicine III Hematology and Oncology, University Hospital Ulm, Ulm, Germany; Hämatopathologie Lübeck, Reference Centre for Lymph Node Pathology and Hematopathology, Lübeck, Germany; Institute of Clinical Molecular Biology, Kiel University, University Hospital Schleswig-Holstein, Kiel, Germany; HLA Typing Laboratory of the Stefan-Morsch-Foundation, 557565 Birkenfeld, Germany

**Author notes:** **Corresponding Author:** Prof. Dr. med. Niklas Gebauer, Department of Haematology and Oncology, UKSH Campus Luebeck, Ratzenburger Allee 160, 23538 Luebeck. Shared first authorship (Axel Künstner, Matthias Kümmel). Shared senior authorship (Hauke Busch, Philipp Lohneis, Niklas Gebauer).

**Keywords:** DLBCL, EBV, Genomic landscape, PD-L1, spatial architecture

## Abstract

EBV-positive diffuse large B-cell lymphoma (DLBCL) is an aggressive lymphoma enriched in elderly patients, in which *PD-L1* genomic gains cooperate with viral signalling to promote immune escape. However, the spatial mechanisms by which *PD-L1* reshapes the tumour microenvironment remain unresolved.

Here, we integrate genomic profiling with spatial transcriptomics, spatial proteomics, and single-cell RNA sequencing to resolve the tumour–immune architecture of EBV-positive DLBCL. *PD-L1* gain tumours exhibit a striking decoupling of immune proximity and immune engagement: T cells accumulate in close proximity to tumour cells yet direct tumour–immune contact is largely absent. Tumour boundaries are enriched for cancer-associated fibroblasts and display transcriptional signatures of metabolic immune suppression, while tumour-proximal T cells exhibit pronounced exhaustion.

Together, these findings reveal a *PD-L1*–driven spatial immune evasion architecture that permits immune infiltration while enforcing multilayered suppression through fibroblast-mediated exclusion, metabolic constraint, and T-cell dysfunction, ultimately preventing effective anti-tumour immunity in EBV-positive DLBCL.

## Supplementary Table 5 for "*PD-L1*–linked spatial decoupling of tumour–immune interactions in EBV-positive DLBCL" (part 4 of 4)

### Sheet: LatencyType_2_vs_1 (continued)
Gene	baseMean	log2FoldChange	lfcSE	stat	pvalue	padj
ITIH4	65.3527	0.357743	0.343438	0.613123	0.539795	0.913745
TRANK1	1207.34	-0.210037	0.298773	-0.612981	0.539889	0.913745
TYRO3P	22.7379	0.280429	0.344006	0.61298	0.53989	0.913745
SMIM10	9.56268	0.455925	0.336404	0.612922	0.539928	0.913745
LGR4	32.7009	-0.0821004	0.344953	-0.61279	0.540015	0.913745
MFSD4	10.687	-0.293028	0.341812	-0.612778	0.540023	0.913745
HGSNAT	330.526	0.224974	0.316674	0.612646	0.54011	0.913776
PGBD3	19.8238	-0.0286368	0.315702	0.612556	0.54017	0.913776
DCTN3	38.6747	0.205823	0.34343	0.612481	0.54022	0.913776
C19orf52	61.5896	0.312353	0.345313	0.612316	0.540328	0.913776
ANKRD45	0.697202	-0.112253	0.209353	-0.612269	0.54036
ZNF831	545.552	0.0865175	0.342312	0.612222	0.540391	0.913776
CTDSP2	1229.3	-0.155074	0.251468	-0.612173	0.540423	0.913776
CCR3	2.48957	-0.355489	0.290704	0.612165	0.540428
CD28	605.528	0.345367	0.335708	0.611999	0.540538	0.913776
GLIPR2	152.81	-0.244025	0.326759	-0.611972	0.540556	0.913776
TTC27	164.145	0.197087	0.338402	0.611932	0.540583	0.913776
SPATA7	13.3582	-0.132371	0.345997	-0.611805	0.540667	0.913776
PDGFA	77.3403	0.209154	0.345198	0.611626	0.540785	0.913776
CYP21A2	8.48772	0.293025	0.333188	0.611543	0.54084	0.913776
PXT1	1.10017	-0.157907	0.291161	0.611519	0.540856
SGCD	26.8486	-0.59791	0.34231	-0.611344	0.540972	0.913776
IMPACT	118.984	-0.259906	0.342252	-0.611191	0.541073	0.913776
NAT9	92.337	0.157886	0.343423	0.611104	0.541131	0.913776
NAT8	0.395986	-0.125016	0.191549	-0.611044	0.541171
FARSA	137.032	-0.250896	0.338631	-0.61103	0.54118	0.913776
ARPC3	370.587	-0.198349	0.28067	-0.611001	0.541199	0.913776
LOC101928055	15.293	-0.284021	0.345015	-0.610968	0.541221	0.913776
GTF2F1	159.27	-0.25174	0.336893	-0.610904	0.541263	0.913776
PEX1	143.1	-0.26306	0.335096	-0.610873	0.541284	0.913776
PCDHGC3	107.538	-0.0160321	0.345495	0.610676	0.541414	0.913776
LEPREL1	11.7834	-0.177318	0.322371	-0.610672	0.541417	0.913776
CCDC138	64.9397	-0.124813	0.34517	-0.610662	0.541423	0.913776
PHKA2	259.969	0.151585	0.327415	0.610545	0.541501	0.913776
PCCB	89.8078	0.203554	0.34323	0.610477	0.541546	0.913776
LOC101928323	34.9302	0.0560672	0.34565	0.610438	0.541572	0.913776
PILRB	203.568	0.255245	0.342202	0.610351	0.54163	0.913776
ZNF474	0.675563	0.176739	0.227222	0.610227	0.541711
LOC102723678	2.09724	-0.208512	0.247769	-0.610182	0.541741
ZNF354A	85.3496	-0.250895	0.343936	-0.610131	0.541775	0.913922
HEYL	37.0905	0.263162	0.34413	0.609806	0.54199	0.914106
SLC22A3	49.0341	0.510532	0.343705	0.609789	0.542002	0.914106
DDRGK1	52.3581	0.241287	0.340873	0.609607	0.542122	0.914209
HOXA2	2.04387	-0.306245	0.288854	0.609427	0.542241
PRKCB	1181.53	0.136765	0.321449	0.609322	0.542311	0.914327
DYNC1LI2	706.165	-0.131787	0.214084	-0.609237	0.542367	0.914327
TFAP2E	9.01385	-0.0471403	0.342537	0.609233	0.54237	0.914327
SLC35G2	25.0679	0.170482	0.344133	0.609147	0.542427	0.914327
FAM227A	32.8704	0.25528	0.343374	0.609026	0.542507	0.914347
CEBPA-AS1	3.77724	-0.105764	0.327303	0.608956	0.542553
PLS1	12.6202	-0.397773	0.32969	-0.608869	0.542611	0.914347
MBTPS2	145.026	-0.219112	0.322439	-0.608862	0.542616	0.914347
SNORA46	1.93944	0.0878579	0.320289	-0.608858	0.542619
MIF	156.613	0.242888	0.34371	0.608763	0.542681	0.914358
LOC100507462	5.4795	-0.123873	0.334316	-0.608754	0.542688
LOC102724824	0.165624	0.230103	0.195508	-0.608661	0.542749
COQ2	57.7965	-0.167784	0.344254	-0.608617	0.542778	0.914423
KCNJ15	48.2177	-0.428099	0.345069	-0.608476	0.542872	0.914481
C2orf81	8.22701	-0.308344	0.329873	-0.608059	0.543149	0.914848
PIP5KL1	5.00352	-0.120648	0.337724	0.607952	0.54322
PIGC	59.3514	-0.272142	0.343621	-0.607779	0.543334	0.915061
LOC102723555	1.09905	0.116298	0.207855	-0.607471	0.543539
HLA-DOB	125.176	-0.218191	0.345286	-0.607241	0.543691	0.915399
ARF5	134.576	0.135754	0.325048	0.607186	0.543728	0.915399
DNAJC22	6.80075	-0.365554	0.327918	-0.607057	0.543813	0.915399
LINC00886	10.0157	0.21965	0.34034	0.607021	0.543837	0.915399
ASCC1	129.786	-0.289267	0.319617	-0.606876	0.543933	0.915399
CELSR1	164.529	0.147484	0.339926	0.606871	0.543937	0.915399
LOC441528	60.338	0.366841	0.322789	0.606855	0.543947	0.915399
TRPV5	1.93464	-0.0512258	0.21526	0.60672	0.544037
PMPCA	162.408	0.216493	0.336525	0.606658	0.544078	0.915474
MRO	0.818698	0.14106	0.21386	0.606647	0.544085
CASP6	49.2821	-0.13208	0.338092	-0.606602	0.544115	0.915474
USP28	308.588	-0.209294	0.325297	-0.606397	0.544251	0.915474
LOC101927943	16.5455	0.165794	0.345441	0.606324	0.5443	0.915474
TMEM43	307.514	0.144999	0.280551	0.606245	0.544352	0.915474
LOC102723587	33.0381	0.632313	0.34564	0.606181	0.544394	0.915474
B4GALT3	166.321	-0.2336	0.340347	-0.606126	0.544431	0.915474
GAPVD1	648.987	-0.131523	0.21823	-0.606077	0.544463	0.915474
RP11-265P11.2	7.81081	0.357027	0.3266	0.605853	0.544612	0.915531
NAP1L4	589.887	-0.140073	0.230077	-0.605848	0.544615	0.915531
FASTKD2	295.154	0.196908	0.253653	0.605609	0.544774	0.915699
LOC102724757	30.8767	0.843586	0.343108	0.605369	0.544934	0.915826
CALCRL	99.6467	0.270236	0.342673	0.605319	0.544967	0.915826
FAM150B	1.93733	-0.456628	0.292909	-0.605161	0.545072
CCL25	2.43064	-0.164239	0.219719	0.605151	0.545079
OLFM4	0.317095	-0.181641	0.19656	-0.605117	0.545101
TULP3	69.6578	-0.182717	0.313183	-0.604969	0.545199	0.915893
TNFSF13	132.799	0.121218	0.339546	0.60479	0.545319	0.915893
VPS33B	85.2964	-0.283147	0.342784	-0.604789	0.545319	0.915893
ZBTB3	44.6488	0.388268	0.342757	0.604785	0.545322	0.915893
TRPS1	702.936	-0.256243	0.330259	-0.604722	0.545364	0.915893
MESDC2	324.558	-0.125378	0.29474	-0.604648	0.545413	0.915893
GGTLC2	1.1757	-0.195586	0.207864	-0.604629	0.545426
SNORA14A	0.470575	-0.0432584	0.191824	-0.604608	0.545439
ZNF300	41.0039	-0.0973599	0.343948	0.604582	0.545456	0.915893
NHLRC2	404.285	-0.168617	0.2556	-0.604548	0.545479	0.915893
ABHD14A-ACY1	1.60798	-0.0604642	0.196032	-0.604496	0.545514
LOC101927603	0.891462	0.109368	0.215629	0.604493	0.545516
ATXN1	728.264	0.0879664	0.301503	0.604376	0.545594	0.915926
ARHGAP8	2.2304	-0.126803	0.236706	0.604151	0.545743
RASA1	306.282	0.164868	0.282786	0.604127	0.545759	0.915926
NQO2	33.0395	0.00746689	0.34513	0.603917	0.545899	0.915926
ZFP69B	37.0228	-0.299197	0.3456	-0.603803	0.545975	0.915926
C11orf96	59.48	-0.0847345	0.344979	0.603712	0.546035	0.915926
GUCY1A2	71.2802	-0.151991	0.344013	-0.60368	0.546056	0.915926
F7	0.489669	-0.140384	0.191874	-0.603631	0.546089
EDNRA	58.688	-0.196776	0.345264	-0.603573	0.546127	0.915926
DAAM1	281.037	0.236402	0.313748	0.603446	0.546212	0.915926
ALKBH7	28.549	-0.0875765	0.344862	0.603436	0.546218	0.915926
MRPL22	51.4259	-0.170011	0.338575	-0.603418	0.54623	0.915926
HES7	0.667873	-0.0530521	0.192809	-0.603399	0.546243
LOC101929151	0.76839	0.221787	0.193048	0.603356	0.546272
NEK5	3.76016	0.375242	0.322136	-0.603292	0.546314
RXRG	0.25541	0.116139	0.193502	-0.603265	0.546333
HELQ	127.773	0.191697	0.328056	0.60318	0.546389	0.915926
LOC101928277	2.49863	-0.0231276	0.288145	-0.603092	0.546447
CTNNA2	1.49575	0.00366142	0.208649	0.602948	0.546543
KY	0.757862	0.106324	0.243031	0.602923	0.54656
NAGPA-AS1	1.32775	0.667481	0.298424	0.602716	0.546698
SLC4A8	151.61	0.164989	0.329961	0.602707	0.546704	0.915926
GCLC	163.416	-0.113513	0.330291	-0.602615	0.546765	0.915926
FLJ38668	22.3674	0.495318	0.342666	0.602592	0.54678	0.915926
AQP7P3	1.59726	-0.173723	0.255127	-0.602591	0.546781
FBXL3	413.275	-0.149062	0.242827	-0.602548	0.546809	0.915926
LOC100131532	8.33337	-0.329621	0.330168	0.602544	0.546812	0.915926
LOC101927161	2.31109	-0.159083	0.315022	-0.60243	0.546888
TICAM2	179.698	-0.177119	0.334655	-0.60239	0.546915	0.915926
HPD	0.713282	-0.0564671	0.193018	-0.602272	0.546993
MACROD1	8.22481	-0.261308	0.342251	-0.602251	0.547007	0.915926
ZSCAN9	92.3602	0.257762	0.342971	0.602205	0.547038	0.915926
CBFA2T2	362.912	0.151042	0.255552	0.602195	0.547044	0.915926
KLF4	47.032	-0.138828	0.345314	0.602081	0.54712	0.915926
NRP1	415.161	0.184993	0.323303	0.601929	0.547222	0.915926
UBE2Z	706.818	-0.125049	0.19206	-0.601928	0.547222	0.915926
DESI1	504.23	0.121929	0.249752	0.6019	0.547241	0.915926
SRSF4	486.471	-0.210395	0.319712	-0.601859	0.547268	0.915926
JAKMIP1	64.4099	0.125798	0.343401	0.601856	0.54727	0.915926
HCG26	84.4348	0.163977	0.343697	0.60185	0.547274	0.915926
NCF1B	76.1499	-0.0535847	0.34084	0.601812	0.547299	0.915926
STPG1	26.9918	-0.318816	0.345412	-0.601811	0.5473	0.915926
ZNF835	6.44538	0.51133	0.314125	0.601684	0.547384	0.915926
POU5F1	15.3262	-0.309666	0.343427	-0.601647	0.547409	0.915926
LUC7L3	1176.45	-0.127323	0.214412	-0.601601	0.54744	0.915926
ZNF117	292.776	-0.129491	0.290198	-0.601594	0.547445	0.915926
NRG4	3.13766	-0.169215	0.307381	-0.601538	0.547482
LOC101928042	55.3268	-0.267345	0.326186	-0.601265	0.547664	0.916194
METTL25	42.1891	0.050563	0.338342	0.601175	0.547723	0.916195
HLA-DPB2	0.878559	0.331421	0.218365	0.60115	0.54774
LOC101929057	0.912708	0.0629679	0.230747	0.601092	0.547779
ERCC6L	65.9035	-0.178874	0.345388	-0.601011	0.547833	0.916239
CASP8	322.082	0.178017	0.326394	0.600958	0.547868	0.916239
KCTD12	1251.47	-0.24214	0.308153	-0.600834	0.547951	0.916279
LOC101928221	2.44551	-0.318128	0.285376	0.600817	0.547962
LOC101929536	0.960304	0.00623006	0.217789	-0.600408	0.548234
PRR15L	2.55151	-0.503655	0.314947	-0.600407	0.548235
CHMP3	257.898	-0.183139	0.321595	-0.600306	0.548302	0.91653
LTB	89.5951	-0.141804	0.338636	-0.600244	0.548344	0.91653
CHD4	1617.12	0.124904	0.193554	0.600237	0.548348	0.91653
SIRPD	5.44353	-0.408171	0.341947	-0.600215	0.548363
VIMP	148.194	-0.315708	0.309396	-0.600164	0.548397	0.91653
TKTL1	1.26112	-0.0260891	0.270724	-0.600044	0.548477
RNF111	463.984	0.121767	0.210392	0.600016	0.548496	0.91653
SMG5	656.393	0.160476	0.283635	0.599983	0.548517	0.91653
KIDINS220	640.012	0.16207	0.255096	0.599933	0.548551	0.91653
C1orf145	6.94383	-0.203082	0.321294	-0.599901	0.548572	0.91653
LOC100506990	77.2439	0.208965	0.345253	0.599672	0.548725	0.916685
STK4-AS1	0.878947	0.164955	0.193507	0.599584	0.548783
FANK1	0.909042	0.0577781	0.232707	0.599388	0.548914
NEDD4L	220.45	0.100216	0.345571	0.599332	0.548952	0.916966
FAM177A1	128.295	-0.226068	0.326242	-0.599117	0.549095	0.917062
RP11-72L22.1	0.440071	-0.129253	0.191594	-0.599069	0.549127
FBXO9	237.929	0.138221	0.330824	0.599069	0.549127	0.917062
POM121L8P	1.92636	-0.239247	0.276024	0.599032	0.549151
ZFAT	166.15	-0.225036	0.320348	-0.598712	0.549365	0.917334
RAB32	32.6843	-0.149318	0.345027	-0.598601	0.549439	0.917334
PIK3R6	46.7787	0.168597	0.345486	0.598559	0.549467	0.917334
LOC100996433	1.17915	0.311357	0.224279	0.598341	0.549612
TANC2	161.811	-0.23408	0.341011	-0.598336	0.549616	0.9174
EMX2	0.888298	0.158725	0.193547	0.59833	0.54962
MYLIP	251.979	0.169946	0.298676	0.598297	0.549642	0.9174
FIGF	1.80004	-0.00523846	0.19699	0.598242	0.549678
ZNF488	1.37327	0.0205327	0.207268	0.598186	0.549716
XXYLT1	47.8522	0.255632	0.341992	0.597892	0.549912	0.9174
CRYBA1	0.890989	0.0670254	0.231159	0.597878	0.549921
HOXD8	6.98256	-0.310369	0.343409	-0.597874	0.549924	0.9174
BBS10	95.7872	-0.248476	0.335085	-0.597836	0.549949	0.9174
NUDT3	181.317	0.289196	0.342432	0.597834	0.549951	0.9174
TSPYL1	479.519	-0.162134	0.26692	-0.597812	0.549965	0.9174
LOC102724377	0.822852	0.130458	0.214161	0.597805	0.54997
MYO1D	385.691	0.0424138	0.335314	0.597791	0.549979	0.9174
SCARNA7	403.342	-0.206885	0.290082	-0.597521	0.550159	0.917602
EDNRB-AS1	1.4485	0.151185	0.271341	-0.59741	0.550234
MARK2	337.804	0.129145	0.338032	0.597271	0.550326	0.917782
CA5B	84.2955	-0.134997	0.332976	-0.597142	0.550412	0.917827
NLE1	63.4382	0.302232	0.344842	0.59703	0.550487	0.917853
TAP1	1175.02	0.129417	0.267669	0.596861	0.5506	0.917896
CHD5	2.07333	0.627296	0.326638	-0.596844	0.550612
GPC4	23.3722	-0.327477	0.344028	-0.596814	0.550632	0.917896
COMMD7	127.875	-0.198256	0.27572	-0.596626	0.550757	0.917932
FABP5	144.099	-0.165613	0.338433	-0.596606	0.550771	0.917932
TNPO2	500.702	0.1618	0.272222	0.596168	0.551063	0.918071
ANKRD36BP2	66.7367	-0.441447	0.343778	-0.596053	0.55114	0.918071
LRRC9	0.44687	-0.0360075	0.191855	-0.596042	0.551147
SH3TC2	25.1005	0.246385	0.345414	0.596029	0.551156	0.918071
KIAA0895	7.76905	-0.163655	0.313118	-0.595985	0.551185	0.918071
AGTPBP1	409.866	-0.160165	0.304297	-0.595954	0.551206	0.918071
LOC101927200	7.11177	-0.12283	0.308871	-0.595922	0.551227	0.918071
AFTPH	712.218	-0.171499	0.272212	-0.595829	0.551289	0.918071
STAG1	540.013	0.124186	0.220016	0.595772	0.551327	0.918071
KIAA0319L	451.454	0.0939034	0.319522	0.595533	0.551487	0.918239
ABCC8	0.958579	0.114946	0.200748	0.595469	0.55153
SLFN12L	178.742	0.20579	0.343995	0.595295	0.551646	0.918387
CAMK2G	166.949	0.225928	0.323885	0.595157	0.551738	0.918387
SPACA6P-AS	1.82654	-0.287084	0.290509	-0.594934	0.551887
ZNF471	29.0675	-0.267003	0.345328	-0.59492	0.551897	0.918387
LOC100128288	22.2028	-0.32659	0.344722	-0.594874	0.551928	0.918387
ADAM20P1	25.9346	0.269207	0.344867	0.594819	0.551965	0.918387
LOC101927031	1.72479	0.250602	0.280989	0.594808	0.551972
ZHX3	224.976	-0.136564	0.319092	-0.594719	0.552031	0.918387
WISP2	1.05854	0.146131	0.23834	0.594673	0.552062
C15orf40	79.0276	-0.14553	0.333098	-0.594626	0.552094	0.918387
ZC3H13	617.735	0.19367	0.272333	0.594493	0.552183	0.918387
NT5C1A	0.995475	-0.0731979	0.219655	-0.594476	0.552194
LOC100129203	3.74362	-0.230429	0.333845	-0.594469	0.552198
UBXN7-AS1	1.48548	-0.0699064	0.279762	-0.594433	0.552222
SNRPC	93.3587	-0.206752	0.336275	-0.594405	0.552242	0.918387
ARHGAP18	222.794	0.124	0.324834	0.59438	0.552258	0.918387
SRRM5	8.31911	-0.0773862	0.338563	-0.594351	0.552277	0.918387
LOC101060494	53.1629	0.180831	0.345417	0.594338	0.552286	0.918387
THEM6	38.0256	0.0917459	0.336601	0.594212	0.55237	0.91843
MFSD11	150.775	-0.108877	0.339325	-0.594079	0.552459	0.918436
SCAMP1	205.837	-0.189523	0.336463	-0.593976	0.552528	0.918436
ADAMTSL4-AS1	39.0347	0.0414599	0.345274	0.593941	0.552552	0.918436
LOC101928880	0.780558	-0.126541	0.211666	-0.593891	0.552585
TCP10L	2.81162	-0.272239	0.268312	0.593888	0.552587
HLA-F	395.132	0.119839	0.334208	0.593516	0.552836	0.918811
REC8	78.0134	0.334875	0.344597	0.593314	0.552971	0.91884
WDR47	104.284	-0.188294	0.319926	-0.593195	0.55305	0.91884
LOC100506634	137.023	-0.290314	0.338712	-0.593139	0.553088	0.91884
SLC25A1	106.35	-0.203465	0.330238	-0.593136	0.55309	0.91884
RP11-142C4.6	0.504387	-0.049412	0.195316	-0.593051	0.553147
RBAK-RBAKDN	0.722706	0.196977	0.19189	0.593011	0.553173
NODAL	1.64083	-0.275746	0.292087	0.592985	0.553191
TRIM21	114.499	-0.209134	0.323233	-0.592843	0.553286	0.919062
ZNF425	3.33728	-0.150221	0.313476	0.592753	0.553346
UFL1	254.475	-0.233835	0.312996	-0.592694	0.553386	0.919062
POLN	26.6374	0.0313959	0.344118	0.592657	0.553411	0.919062
KIF12	0.910625	0.096758	0.215298	0.592552	0.553481
MGAT5	638.367	0.129724	0.315031	0.592449	0.55355	0.919062
AKR1CL1	0.920629	-0.230978	0.219216	-0.592426	0.553565
FAM9C	17.3618	-0.0358726	0.236691	-0.592415	0.553573	0.919062
RBBP8	289.855	-0.185499	0.331807	-0.592406	0.553579	0.919062
LOC102724258	2.20221	-0.181251	0.253181	0.592331	0.553629
STAG3L4	69.2092	0.210965	0.327456	0.592181	0.553729	0.91914
SLC39A11	190.417	0.0845153	0.341339	0.592112	0.553776	0.91914
ZNF780A	343.276	0.175564	0.328138	0.59205	0.553817	0.91914
UBAC2-AS1	7.9105	-0.16222	0.342799	-0.591982	0.553863	0.91914
SHD	1.56042	0.465888	0.25747	0.5919	0.553918
ATF3	77.2218	-0.394951	0.340123	-0.591795	0.553988	0.919181
IGSF22	0.942422	0.330797	0.251745	0.591769	0.554005
LOC102723975	6.26216	0.079168	0.332215	0.591768	0.554006	0.919181
LOC101926931	4.65802	0.196755	0.314032	0.591635	0.554095
CXXC11	10.6946	0.10169	0.341332	0.591461	0.554212	0.919424
TAS2R8	0.464938	-0.0653963	0.19198	-0.591456	0.554215
PCSK1	14.7674	0.292458	0.339237	0.591356	0.554282	0.919443
SMIM7	204.905	0.13388	0.275977	0.591134	0.554431	0.919553
RASSF8-AS1	4.71182	-0.327501	0.332319	-0.591065	0.554477
GEMIN8P4	1.40895	-0.0266546	0.22385	0.591043	0.554492
GRM7	0.707086	0.240699	0.192739	0.591018	0.554509
AGAP5	89.9767	-0.0115775	0.345544	0.591008	0.554515	0.919553
ZDHHC23	171.986	-0.260826	0.340333	-0.59095	0.554554	0.919553
S100A11	250.146	0.114116	0.309742	0.590903	0.554585	0.919553
ZNF541	0.96826	0.0401321	0.231806	0.590828	0.554636
OR2A1	20.9866	-0.599208	0.341177	-0.590667	0.554744	0.919643
TSTA3	69.1916	0.110443	0.344428	0.590646	0.554758	0.919643
SCML2	15.245	0.270222	0.338824	0.590555	0.554819	0.919646
MYH14	3.97222	-0.171622	0.260079	0.590387	0.554931
TTC23L	0.716994	0.225303	0.194761	0.590279	0.555004
CFI	25.5358	0.201621	0.344798	0.590113	0.555115	0.920034
LOC101928707	6.96946	0.337311	0.342909	0.590029	0.555171	0.920034
COL5A2	563.363	-0.217186	0.341539	-0.589913	0.555249	0.920038
YTHDF3	529.515	-0.135296	0.226172	-0.589848	0.555293	0.920038
NOTCH4	113.846	0.148708	0.343199	0.589712	0.555384	0.920091
RGL4	35.7502	-0.330449	0.344046	-0.58952	0.555513	0.920207
LINC00336	0.720252	0.171986	0.211258	0.589489	0.555533
CACUL1	655.619	-0.222199	0.323588	-0.589315	0.55565	0.920336
LOC100507165	1.94	-0.189167	0.283274	-0.589203	0.555725
ELOVL1	124.147	0.141543	0.314727	0.588904	0.555926	0.920492
HCG27	72.9338	-0.307959	0.344773	-0.588902	0.555927	0.920492
ASNA1	67.09	-0.148511	0.341308	-0.58884	0.555969	0.920492
RNY3	55.4947	0.311415	0.343141	0.588508	0.556192	0.920492
C17orf67	21.5934	-0.132972	0.345863	-0.588452	0.556229	0.920492
CYP2W1	0.719271	0.226355	0.192846	0.588434	0.556241
KCNJ5	36.3731	0.0250511	0.343131	0.588423	0.556248	0.920492
LOC102724217	38.0078	-0.112594	0.343696	0.588044	0.556503	0.920492
FPGS	153.778	0.0610684	0.33979	0.587983	0.556544	0.920492
PER1	176.346	0.0709947	0.338787	0.587842	0.556638	0.920492
POM121L10P	4.45493	-0.0198118	0.340264	0.587839	0.55664
PSPC1	648.265	0.131851	0.23087	0.587772	0.556685	0.920492
ZNF260	230.614	-0.123201	0.327182	-0.587756	0.556696	0.920492
CRCP	288.148	-0.206507	0.306028	-0.587686	0.556743	0.920492
MNT	204.093	0.141234	0.268636	0.587588	0.556809	0.920492
LOC100132356	27.3445	0.0400161	0.344977	0.587392	0.55694	0.920492
DCP1A	377.727	-0.181172	0.309878	-0.587286	0.557012	0.920492
PARK7	252.401	-0.180966	0.327037	-0.587259	0.55703	0.920492
B9D2	12.0702	-0.255739	0.343721	-0.587101	0.557136	0.920492
NAT14	20.1147	-0.184028	0.344047	-0.587039	0.557178	0.920492
VCAN	982.92	0.226195	0.344141	0.586999	0.557205	0.920492
DUSP15	7.31204	-0.0606977	0.303068	-0.586892	0.557276	0.920492
TCP1	595.112	-0.139932	0.308393	-0.586854	0.557302	0.920492
SLC2A11	67.8922	-0.128397	0.328749	-0.586815	0.557328	0.920492
WDR5B	142.907	0.151413	0.300533	0.586765	0.557361	0.920492
PNPT1	205.823	0.123344	0.254971	0.586668	0.557426	0.920492
DACT3-AS1	0.756168	0.20336	0.194993	0.586652	0.557438
SAMD9	758.542	-0.216233	0.297725	-0.586615	0.557462	0.920492
GCNT2	185.846	-0.144867	0.344414	-0.586494	0.557544	0.920492
GSTZ1	16.2067	0.0330843	0.34429	0.586466	0.557562	0.920492
FRMPD1	3.8809	0.335444	0.281242	0.586464	0.557564
LOC284865	0.411659	-0.0965492	0.21134	-0.586464	0.557564
ZNF45	101.133	-0.154272	0.314877	-0.586387	0.557615	0.920492
KGFLP1	10.7671	0.313973	0.334089	0.58638	0.55762	0.920492
CEP57L1	65.8658	0.318041	0.336802	0.586317	0.557662	0.920492
TCF7L2	108.595	-0.190264	0.343483	-0.586198	0.557743	0.920492
LOC102724545	6.79169	0.585807	0.344637	-0.586185	0.557751	0.920492
ANKRD46	58.6217	-0.235756	0.343561	-0.586131	0.557788	0.920492
SNORA69	0.471737	-0.0370776	0.191904	-0.586059	0.557836
SLC25A18	1.68027	-0.264563	0.287039	0.585998	0.557877
RP11-436I24.1	15.5872	0.239898	0.34489	0.58597	0.557895	0.920492
CASP12	0.555892	-0.148258	0.192148	-0.585914	0.557933
VPS51	180.947	0.0973878	0.342354	0.585868	0.557964	0.920492
ZNF713	6.84674	-0.0455875	0.340869	0.585816	0.557999	0.920492
LOC102724255	0.715796	0.219685	0.194758	0.585793	0.558015
POLH	550.423	-0.146226	0.24267	-0.58579	0.558017	0.920492
GCH1	568.133	-0.222428	0.332744	-0.585784	0.558021	0.920492
TSPAN12	8.58569	-0.282649	0.330482	-0.585733	0.558055	0.920492
EXTL2	55.1085	-0.147171	0.331495	-0.58547	0.558231	0.920646
OPRM1	1.17987	0.081615	0.275143	0.585456	0.558241
SEMA6C	29.1114	0.243678	0.342807	0.585417	0.558267	0.920646
LOC101929155	0.693412	0.239791	0.192681	0.585155	0.558443
UXS1	72.1461	-0.13595	0.331869	-0.585121	0.558467	0.920868
RIMBP2	1.08992	0.120853	0.240104	0.585068	0.558502
KIAA1652	78.7346	-0.218186	0.333054	-0.585036	0.558524	0.920868
MRAP	2.66139	-0.0368457	0.305081	-0.584853	0.558646
TMEM9	60.0945	-0.156749	0.344183	-0.584808	0.558677	0.920868
ZNF542	53.2435	-0.0670399	0.345027	-0.584736	0.558725	0.920868
HSF4	36.2818	0.104074	0.345199	0.58472	0.558736	0.920868
AC087859.1	0.420941	-0.133762	0.191676	-0.584704	0.558746
KCNV2	2.69014	-0.228109	0.295232	0.584692	0.558755
EYA1	1.73607	-0.116814	0.2441	0.584683	0.558761
NXT1	38.5464	-0.280411	0.344012	-0.58458	0.55883	0.920868
WNT1	0.881558	-0.0535555	0.269519	0.584557	0.558845
SLC27A1	83.169	0.240485	0.331468	0.584425	0.558934	0.920868
DENND2D	803.316	0.186956	0.335248	0.584405	0.558948	0.920868
PIK3CD	911.076	0.143714	0.252042	0.584381	0.558964	0.920868
NOMO3	133.533	0.0967447	0.345292	0.584336	0.558995	0.920868
LOC101929401	1.89036	0.355138	0.27262	-0.584258	0.559047
PDLIM7	98.206	0.241235	0.33842	0.58413	0.559133	0.920997
ZNF774	3.29852	-0.0937338	0.318667	0.583998	0.559221
RXFP4	1.06051	0.0444446	0.216346	0.583896	0.559291
AC007099.1	1.28344	-0.0460762	0.237589	0.583813	0.559346
ULBP1	2.5965	-0.358238	0.302877	0.583762	0.55938
LOC102724296	8.46678	-0.522229	0.330283	-0.583616	0.559479	0.921159
PAPOLB	1.57747	0.210227	0.283455	0.583512	0.559549
SDF2L1	29.1734	-0.169867	0.345046	0.583418	0.559612	0.921159
ZCCHC18	23.3871	0.219995	0.342646	0.5832	0.559759	0.921159
ZNF283	34.2706	0.205973	0.342049	0.583147	0.559795	0.921159
PGAP1	210.353	-0.166312	0.307793	-0.583092	0.559831	0.921159
LOC100996350	1.39859	0.0118982	0.205592	0.583052	0.559858
SLC25A5	593.99	0.203187	0.300916	0.582947	0.559929	0.921159
CNTN4	6.65928	-0.11713	0.33215	0.582912	0.559953	0.921159
LOC102724759	0.812624	0.171102	0.193282	0.58279	0.560034
SLC29A1	184.88	0.239087	0.315803	0.582788	0.560036	0.921159
PDK3	829.134	-0.159867	0.294745	-0.582669	0.560116	0.921159
CTB-118N6.3	11.8418	-0.150341	0.34352	-0.582615	0.560153	0.921159
SNORA54	15.8824	-0.0017588	0.345901	-0.582597	0.560164	0.921159
ZNF491	24.5402	0.363198	0.345171	0.582585	0.560173	0.921159
LOC101928195	1.06001	-0.0573666	0.203217	0.582559	0.56019
ARL2BP	188.871	-0.231315	0.322698	-0.582535	0.560207	0.921159
UBE2I	354.283	0.125806	0.237033	0.582483	0.560241	0.921159
LOC389831	20.7763	-0.141803	0.342706	-0.582457	0.560259	0.921159
SLC6A3	1.44893	-0.156802	0.22962	-0.582411	0.56029
BX255923.3	4.77306	-0.0532689	0.306975	0.582397	0.560299
RP11-161H23.9	0.870577	-0.112283	0.246606	-0.582385	0.560307
C8orf58	32.3637	0.201515	0.345332	0.582275	0.560382	0.921159
PAK3	44.1869	0.480136	0.34319	0.582211	0.560425	0.921159
SLITRK4	13.4827	-0.0154433	0.344527	0.582112	0.560491	0.921159
ITPKB-IT1	42.9154	-0.0726772	0.343957	-0.582094	0.560504	0.921159
NIPAL4	18.9194	0.17407	0.344629	0.58192	0.560621	0.921159
ZNF185	81.778	-0.229722	0.345359	-0.581909	0.560628	0.921159
CD40	332.078	0.209266	0.306057	0.58186	0.560661	0.921159
RMND1	51.275	-0.161609	0.344048	-0.581695	0.560772	0.921159
QKI	1412.14	-0.15927	0.263069	-0.581458	0.560932	0.921159
SLC38A4	2.10441	-0.273221	0.277842	0.58141	0.560964
TMEM246	6.90064	-0.347959	0.325758	-0.581312	0.56103	0.921159
LOC101928514	8.65809	-0.133302	0.33148	0.581217	0.561094	0.921159
GLUD1P7	20.3698	0.422214	0.344834	0.581208	0.5611	0.921159
INTS7	256.282	-0.138231	0.242119	-0.581183	0.561117	0.921159
POC5	75.4269	0.135626	0.339725	0.580978	0.561255	0.921159
ZNF711	30.8731	0.376987	0.337648	0.580968	0.561262	0.921159
EIF3B	719.409	0.174713	0.278607	0.580896	0.56131	0.921159
LOC102724372	2.62366	0.0250376	0.314182	0.580864	0.561332
KPNB1	1641.47	-0.101101	0.21141	-0.580835	0.561351	0.921159
MTERF	124.789	0.228288	0.325596	0.580834	0.561352	0.921159
CD7	108.289	0.17681	0.338426	0.580797	0.561377	0.921159
IMP3	167.04	-0.165036	0.322212	-0.580754	0.561407	0.921159
UNC50	68.0578	0.0919219	0.343377	0.580644	0.561481	0.921159
KIAA1671	214.862	0.122865	0.341556	0.580534	0.561555	0.921159
LGALS3BP	237.624	-0.0685798	0.340852	0.580511	0.56157	0.921159
UBE2J1	1424.2	-0.263104	0.327221	-0.580453	0.561609	0.921159
LOC102724518	3.10064	-0.0194563	0.304025	0.580449	0.561612
GNAT2	1.09654	-0.101605	0.252941	-0.580427	0.561627
TINF2	256.624	0.125473	0.316792	0.580341	0.561685	0.921159
ATXN2	208.977	-0.21693	0.325579	-0.580293	0.561717	0.921159
RP11-230B22.1	1.82242	0.130779	0.28269	0.580258	0.561741
RILP	15.5642	-0.260903	0.341077	0.580211	0.561772	0.921159
CCR4	171.222	0.0805109	0.345144	-0.580198	0.561781	0.921159
HINT3	134.546	-0.272958	0.340106	-0.579905	0.561979	0.921372
LOC102723541	0.550884	-0.106302	0.192305	-0.579836	0.562025
RASD2	6.61564	-0.0571786	0.336365	0.57983	0.562029	0.921372
ZNF280C	140.107	0.269944	0.314356	0.579697	0.562119	0.921381
C1orf111	0.365104	-0.114319	0.191513	-0.579668	0.562138
CARS	240.756	0.125421	0.311209	0.579367	0.562342	0.921381
LOC101927032	0.711346	0.216689	0.192849	0.579352	0.562352
RFC1	344.335	-0.172362	0.284336	-0.579345	0.562356	0.921381
CHRNA1	7.15481	-0.273037	0.308424	-0.579294	0.562391	0.921381
DTNBP1	135.718	-0.225283	0.327231	-0.579206	0.56245	0.921381
LINC01010	3.69289	-0.327642	0.317075	-0.579179	0.562468
FOXK2	311.509	0.128865	0.224204	0.579133	0.562499	0.921381
PTH2R	0.702798	-0.00437388	0.214131	0.57912	0.562508
AP3M2	207.803	0.209382	0.323466	0.579042	0.562561	0.921381
IGLL3P	1.01116	-0.0496208	0.195363	0.578969	0.56261
RRAGB	84.283	-0.221557	0.339224	-0.578906	0.562653	0.921381
MTIF2	141.937	-0.206617	0.32189	-0.5789	0.562656	0.921381
MED7	61.8161	-0.217062	0.337084	-0.578877	0.562672	0.921381
RAX2	0.352609	-0.0901562	0.191505	-0.578672	0.562811
CD300A	98.7403	0.123629	0.344242	0.578649	0.562826	0.921381
SIX5	31.9259	-0.253535	0.34505	-0.578641	0.562831	0.921381
POLR2C	160.498	-0.171853	0.327914	-0.578627	0.562841	0.921381
MGC70870	135.001	-0.187186	0.345457	-0.578244	0.563099	0.921381
LINC00623	47.0801	0.38506	0.345285	0.578165	0.563153	0.921381
RAD51D	85.8974	0.215201	0.322502	0.578139	0.56317	0.921381
RBMS2	246.751	0.222413	0.315754	0.578133	0.563175	0.921381
OAS3	695.078	-0.344056	0.338275	-0.577837	0.563374	0.921381
PPP1R15B	1480.45	0.149613	0.229799	0.577606	0.56353	0.921381
SBF2-AS1	43.1973	0.353494	0.345523	0.57754	0.563574	0.921381
PSMA3	171.396	-0.215058	0.339955	-0.577538	0.563576	0.921381
NOL7	85.9261	0.1763	0.323918	0.577446	0.563638	0.921381
SPAG5-AS1	5.08239	-0.218832	0.340398	0.577371	0.563689
VSIG10	40.4071	0.00483832	0.344071	0.57718	0.563818	0.921381
KLF16	131.742	0.226422	0.309789	0.577102	0.56387	0.921381
PLSCR1	246.402	-0.334418	0.341008	-0.576996	0.563942	0.921381
MAB21L2	18.7173	-0.591758	0.344947	-0.576995	0.563943	0.921381
UNC93B1	190.547	0.147372	0.326798	0.57685	0.564041	0.921381
KCNIP3	1.38666	-0.162803	0.321061	-0.576837	0.56405
CFHR1	5.04601	0.213996	0.266395	0.576804	0.564072
CCDC153	1.04415	0.165837	0.236084	0.5768	0.564075
KLHL14	91.685	-0.113927	0.336559	-0.576655	0.564172	0.921381
LSS	311.115	-0.216082	0.337438	-0.57664	0.564183	0.921381
SURF2	15.4465	-0.152294	0.345355	-0.57664	0.564183	0.921381
UQCR11	103.202	0.195914	0.325171	0.576618	0.564197	0.921381
MEF2A	909.32	-0.162235	0.249667	-0.576614	0.5642	0.921381
GPR137B	314.038	-0.326419	0.337714	-0.576464	0.564302	0.921381
CLECL1	53.7719	-0.213577	0.344062	-0.57644	0.564318	0.921381
C6orf52	1.21065	-0.0830036	0.254667	0.576437	0.56432
CCDC85C	53.1488	0.164874	0.342785	0.576399	0.564346	0.921381
DCAF4	53.1389	0.100754	0.344189	0.57638	0.564359	0.921381
FDXR	43.6458	-0.314019	0.345523	-0.576371	0.564364	0.921381
RHCE	18.5706	-0.139607	0.345716	-0.576355	0.564376	0.921381
SORT1	238.245	0.0818922	0.343647	0.57632	0.564399	0.921381
DBR1	61.4275	-0.281347	0.344415	-0.576269	0.564434	0.921381
FLJ37201	11.7211	-0.0755655	0.342221	0.576219	0.564467	0.921381
ARHGEF12	1085.33	0.119788	0.235422	0.576051	0.564581	0.921458
PIN4P1	10.9729	-0.0539572	0.341892	-0.575975	0.564632	0.921458
WBP4	52.5511	0.146493	0.328113	0.575776	0.564767	0.921515
NR4A1	98.7968	0.00100185	0.34538	0.575747	0.564786	0.921515
GATA3-AS1	0.79207	0.183458	0.193067	0.575738	0.564792
BEX4	44.4539	0.399048	0.343673	0.57552	0.56494	0.921527
LOC643406	1.0548	0.0309377	0.219982	0.575509	0.564947
PRSS21	2.57942	-0.220258	0.291124	-0.575487	0.564962
LOC101928004	1.1295	0.0507431	0.203495	0.57535	0.565055
MUSK	26.4258	-0.327427	0.32389	-0.575348	0.565056	0.921527
TMEM216	26.8127	-0.197384	0.343758	-0.575339	0.565062	0.921527
RNF169	759.23	-0.136368	0.248979	-0.575253	0.56512	0.921527
LOC286437	74.4827	0.133963	0.340732	0.575231	0.565135	0.921527
MRPS15	98.2501	0.281075	0.344297	0.575209	0.56515	0.921527
GAL3ST2	2.81533	-0.348465	0.2829	0.575191	0.565162
KCTD2	159.834	0.230409	0.325311	0.57498	0.565305	0.921567
ESR1	52.1547	-0.221571	0.340074	-0.574974	0.565309	0.921567
PHOX2B	0.477803	-0.0207732	0.191826	-0.574879	0.565373
GJA9	0.937008	-0.044791	0.195302	0.574797	0.565428
SERPINE3	0.964039	-0.0541035	0.26374	0.57467	0.565515
RITA1	63.6624	0.209233	0.339455	0.574596	0.565565	0.921567
PLEKHA7	86.9693	-0.108999	0.341354	-0.574461	0.565656	0.921567
ALCAM	322.938	0.158685	0.339466	0.574456	0.565659	0.921567
ZGPAT	111.922	0.172596	0.322754	0.574446	0.565666	0.921567
LOC102723446	0.774122	0.17205	0.194907	0.57444	0.56567
IL17RE	2.84549	0.136416	0.322671	0.574345	0.565734
MKLN1	1298.24	-0.164242	0.249399	-0.5743	0.565765	0.921567
HEMGN	0.82558	-0.236863	0.23235	-0.574199	0.565833
SPATA32	2.11724	-0.279507	0.322001	-0.574136	0.565876
C9orf72	318.617	-0.183078	0.300507	-0.574102	0.565899	0.921567
HNRNPLL	398.608	0.17887	0.329014	0.574038	0.565942	0.921567
KLHL11	78.467	0.202259	0.343256	0.573953	0.566	0.921567
LOC101927933	5.25443	0.561529	0.320057	0.573634	0.566215
XCL1	4.80615	-0.37837	0.317117	0.573537	0.566281
CBWD3	106.271	0.314393	0.343015	0.57345	0.56634	0.921567
E2F4	263.866	0.105338	0.338733	0.573429	0.566354	0.921567
LSM3	81.544	-0.204814	0.342587	-0.573418	0.566362	0.921567
LOC100129722	9.75941	-0.0678929	0.334956	-0.573356	0.566404	0.921567
LOC727896	116.865	-0.119391	0.343702	-0.573338	0.566416	0.921567
CCT6P1	34.1501	0.0477009	0.344925	0.57332	0.566428	0.921567
LOC101927212	0.842447	0.0338387	0.242925	0.573229	0.56649
WASH5P	278.139	0.219434	0.29453	0.573227	0.566491	0.921567
ZBED3	7.80387	-0.221435	0.340494	-0.573223	0.566494	0.921567
HSPB8	45.1833	0.298903	0.34356	0.573135	0.566553	0.921567
C16orf74	7.71058	-0.267366	0.320619	-0.573072	0.566596	0.921567
RHPN1	29.5664	0.115154	0.344596	0.573068	0.566599	0.921567
PTPRN2	20.3425	-0.166357	0.342793	-0.573025	0.566628	0.921567
PRPF39	214.772	0.146287	0.330482	0.573025	0.566628	0.921567
ZNF451	1138.99	0.137544	0.249378	0.572984	0.566655	0.921567
BLVRA	114.938	0.1494	0.330404	0.572981	0.566657	0.921567
TSPAN9	49.7829	0.173978	0.345403	0.572862	0.566738	0.921601
DHX9	854.819	-0.127465	0.253588	-0.572706	0.566844	0.921601
BFAR	256.801	-0.137952	0.257364	-0.572579	0.566929	0.921601
TRIM26	435.311	0.187124	0.290076	0.572533	0.566961	0.921601
DFNB59	13.4449	-0.220414	0.345432	-0.572512	0.566975	0.921601
VPS37B	208.658	-0.053896	0.344737	0.572385	0.567061	0.921646
LOC101929343	1.34412	-0.0288204	0.224308	0.572238	0.567161
TNRC18P1	21.2058	-0.28962	0.345202	0.572194	0.567191	0.921722
C9orf91	271.441	0.147855	0.276547	0.57214	0.567227	0.921722
OR5B12	0.876442	0.122735	0.198082	0.572108	0.567249
GOLGA8T	1.23311	0.151352	0.241328	0.571884	0.567401
INADL	282.617	0.267086	0.324777	0.5718	0.567457	0.921992
LCMT1	54.117	-0.189811	0.341768	-0.571715	0.567515	0.921992
TCL6	6.62803	-0.155331	0.330107	-0.57144	0.567702	0.921992
CCT3	491.104	-0.139746	0.333416	-0.571324	0.56778	0.921992
TSR2	94.8472	-0.183759	0.325589	-0.571313	0.567787	0.921992
FYN	575.634	0.117432	0.326266	0.571239	0.567838	0.921992
LOC100233156	17.8363	-0.0615545	0.33294	0.571229	0.567844	0.921992
ARHGAP12	268.523	-0.157507	0.254638	-0.571194	0.567868	0.921992
SPATS2	263.157	0.0741696	0.331975	0.571096	0.567934	0.922003
NDUFA9	147.503	-0.202899	0.336799	-0.570938	0.568042	0.92202
LOC101927894	6.17015	-0.427774	0.336011	-0.570906	0.568064	0.92202
KCNJ13	23.5368	-0.205786	0.345445	-0.570602	0.568269	0.922039
YOD1	287.202	0.191604	0.337001	0.570554	0.568302	0.922039
RP11-399K21.14	0.654096	0.258841	0.195441	0.570541	0.568311
PNCK	1.42537	-0.0952383	0.241192	-0.570505	0.568335
PABPN1	226.021	0.0901045	0.342995	0.570466	0.568362	0.922039
RNF11	235.201	-0.223609	0.31926	-0.570307	0.568469	0.922039
DCAF11	295.735	0.149737	0.301185	0.570286	0.568484	0.922039
RP4-655J12.4	6.59609	-0.419526	0.340059	-0.570262	0.5685	0.922039
IMMP1L	27.4054	-0.253259	0.345942	-0.570246	0.568511	0.922039
RP1-272J12.1	1.3833	-0.0345536	0.223883	0.570231	0.568521
UNC79	3.36326	-0.269353	0.30546	-0.569902	0.568744
SVIL	236.042	-0.130395	0.33431	-0.569875	0.568763	0.922039
KLHL5	612.304	0.119463	0.243324	0.569858	0.568774	0.922039
STX12	374.71	-0.188088	0.327902	-0.569851	0.568779	0.922039
CCDC68	8.70194	-0.349351	0.313668	-0.569812	0.568805	0.922039
FCRL5	1387.5	-0.319467	0.343395	-0.569809	0.568808	0.922039
MEA1	87.8279	0.196487	0.331747	0.569749	0.568848	0.922039
LOC100506379	1.18548	-0.114595	0.265557	0.569628	0.56893
WDTC1	281.371	0.116904	0.323152	0.569572	0.568968	0.922039
SEC24D	363.751	0.0810664	0.308437	0.569527	0.568998	0.922039
FAM98A	188.283	-0.170834	0.333163	-0.569488	0.569025	0.922039
DIO3	1.07873	0.0283757	0.217251	0.56935	0.569119
PSMB2	469.378	-0.132861	0.236946	-0.569319	0.56914	0.922126
LINC00907	1.20344	0.159541	0.277543	0.569293	0.569157
KDM7A	883.768	-0.169615	0.295864	-0.569178	0.569235	0.922126
PLCB1	44.1032	0.144966	0.345726	0.569146	0.569257	0.922126
SF3B14	62.0405	-0.224632	0.342106	-0.568967	0.569378	0.922139
PAPLN	324.234	0.202937	0.307505	0.568959	0.569384	0.922139
JARID2-AS1	3.69528	-0.247288	0.335041	-0.568714	0.56955
USP39	181.664	-0.116739	0.300717	-0.568555	0.569658	0.9223
BMX	2.25299	-0.210836	0.298351	-0.568549	0.569662
FAM3A	57.6951	0.0196692	0.342565	0.56854	0.569668	0.9223
VWA9	130.891	0.383333	0.269465	-0.568466	0.569719	0.9223
ELK1	179.734	-0.21662	0.336149	-0.568427	0.569745	0.9223
HIGD1A	260.724	-0.178662	0.285054	-0.568376	0.56978	0.9223
LOC101929008	2.71023	-0.0724844	0.321642	0.568349	0.569798
ZNF232	33.3522	-0.000508282	0.344854	-0.568217	0.569887	0.922312
FAM72C	56.6182	-0.00873382	0.344396	-0.56819	0.569906	0.922312
LOC101928718	2.5689	-0.0396537	0.309005	-0.568014	0.570025
ACTN3	1.59398	-0.158565	0.259396	0.567485	0.570385
ZBTB37	166.487	0.238364	0.338353	0.56748	0.570388	0.922743
OGFR	190.085	0.183034	0.324426	0.567401	0.570442	0.922743
MAN2A1	1138.08	-0.168271	0.300459	-0.567309	0.570505	0.922743
DCXR	39.4767	0.286319	0.333514	0.567305	0.570507	0.922743
MARS	487.104	0.116496	0.270584	0.567304	0.570508	0.922743
CBR1	68.2027	-0.150319	0.3406	-0.567273	0.570529	0.922743
WNT16	1.07968	0.0349104	0.225325	-0.567157	0.570607
CERK	465.251	-0.202588	0.324271	-0.567018	0.570702	0.92283
NLRP2	136.099	-0.138162	0.344533	-0.566927	0.570764	0.92283
SEC31B	313.576	0.144419	0.294401	0.566789	0.570857	0.92283
PIK3R3	242.788	0.135624	0.329264	0.566738	0.570892	0.92283
ZNF611	262.708	-0.232827	0.339315	-0.566703	0.570916	0.92283
BRF2	39.8665	0.223571	0.336384	0.566572	0.571005	0.92283
PRKRIP1	125.21	0.292558	0.345227	0.566555	0.571017	0.92283
SEPT4	26.7784	0.143879	0.344799	0.566387	0.571131	0.92283
MICAL3	1248.43	-0.108748	0.324568	-0.566384	0.571133	0.92283
TEX29	0.80415	0.152992	0.193313	0.566383	0.571134
PNPLA3	3.27529	-0.195977	0.310666	-0.566314	0.57118
LRFN2	0.644115	0.236343	0.192535	0.566115	0.571316
ANKRD52	851.156	-0.109448	0.19791	-0.566113	0.571317	0.92283
LINC00574	1.44284	-0.184292	0.27237	0.566103	0.571324
IQCH-AS1	38.4237	0.0186495	0.342101	-0.566065	0.57135	0.92283
CNTN3	3.9362	0.309328	0.307757	-0.565927	0.571443
TMEM151B	1.27855	0.138432	0.258824	0.565876	0.571478
LOC101927595	7.72808	0.205925	0.338116	0.565636	0.571641	0.92283
LRRC8A	144.911	0.147612	0.336951	0.565604	0.571663	0.92283
NME4	46.3751	-0.0225267	0.343136	-0.565594	0.57167	0.92283
RP1-90L6.2	20.6962	0.484484	0.341067	0.565578	0.571681	0.92283
CRNKL1	204.275	-0.13728	0.274719	-0.565557	0.571695	0.92283
LOC102724681	17.3579	-0.324627	0.345549	-0.565513	0.571725	0.92283
ZNF589	377.552	0.173685	0.281324	0.565462	0.57176	0.92283
ATAD3B	138.946	0.103495	0.344737	0.565433	0.571779	0.92283
MSH2	306.405	-0.139698	0.298002	-0.565293	0.571874	0.92283
CHMP4A	96.1772	0.170611	0.336025	0.565179	0.571952	0.92283
LOC101926894	17.5431	0.0935489	0.344936	0.565134	0.571983	0.92283
AATF	231.724	-0.1594	0.289993	-0.56512	0.571992	0.92283
REXO1	289.203	0.151846	0.326379	0.565096	0.572008	0.92283
LOC101928158	0.853474	0.0910443	0.213342	0.565009	0.572068
NAPSA	8.75858	-0.343386	0.324175	-0.564962	0.572099	0.922881
ALMS1P	4.08588	-0.314855	0.316193	-0.564917	0.57213
CASP5	15.8806	0.151646	0.332586	0.56474	0.572251	0.92297
PCYT2	75.8524	0.156527	0.340109	0.564525	0.572397	0.92297
ZEB1-AS1	89.0681	-0.202319	0.336865	-0.564462	0.57244	0.92297
RIMBP3C	1.55885	-0.131197	0.19538	-0.564426	0.572464
CTSE	0.758569	-0.168451	0.196418	0.564397	0.572484
LOC101929560	0.95031	0.115891	0.222707	-0.56438	0.572496
HGD	1.73263	-0.296122	0.272376	-0.564244	0.572588
CKAP2L	86.6995	-0.2192	0.342739	-0.564203	0.572616	0.92297
LOC100131270	0.746496	0.095377	0.22719	0.56414	0.572659
ZIC2	5.96295	-0.0270117	0.277055	-0.564126	0.572669	0.92297
N4BP3	57.5306	-0.244623	0.345482	-0.564092	0.572692	0.92297
CAT	145.203	-0.221734	0.323305	-0.564024	0.572738	0.92297
VSTM2L	1.727	-0.20076	0.244171	0.563977	0.57277
CLCC1	257.216	-0.260982	0.321326	-0.563858	0.572851	0.92297
REV1	254.585	0.148098	0.247055	0.563848	0.572858	0.92297
LINC01096	0.462353	-0.0620929	0.191778	-0.563814	0.57288
RNF7	163.91	-0.167057	0.325261	-0.563772	0.57291	0.92297
P2RY2	27.3092	0.131438	0.343776	0.563721	0.572944	0.92297
ZBTB2	209.182	-0.125628	0.262628	-0.563716	0.572948	0.92297
RPGR	96.4704	-0.211451	0.324821	-0.563679	0.572972	0.92297
ZNF543	139.42	-0.192012	0.315198	-0.563659	0.572986	0.92297
OSTF1	227.311	0.114916	0.224715	0.563416	0.573152	0.923032
ASIC3	5.24624	-0.235401	0.333151	-0.563275	0.573248
LOC101929149	1.6463	-0.227159	0.275688	0.563146	0.573336
LRRC17	2.3938	-0.218235	0.306601	-0.563118	0.573355
TMEM209	191.772	-0.201478	0.32055	-0.562914	0.573494	0.923032
HELZ2	523.326	0.0216569	0.336437	0.562753	0.573603	0.923032
VPS33A	119.314	-0.249227	0.341964	-0.562697	0.573641	0.923032
MSI2	779.403	-0.161445	0.260594	-0.562613	0.573698	0.923032
MRAS	129.48	-0.307503	0.338964	-0.562594	0.573711	0.923032
LOC101929042	1.85669	-0.191938	0.260544	0.56254	0.573748
IPP	144.607	-0.187613	0.323479	-0.562517	0.573764	0.923032
CD2	341.658	-0.312865	0.344912	-0.562497	0.573777	0.923032
PSMB10	148.104	0.144918	0.324291	0.562453	0.573808	0.923032
UFM1	615.793	-0.175816	0.24348	-0.562404	0.573841	0.923032
TUSC3	20.2684	-0.228202	0.344946	-0.562393	0.573848	0.923032
HMOX2	79.573	0.159285	0.340666	0.56225	0.573946	0.923032
LOC102723466	1.68734	-0.178819	0.268075	-0.562219	0.573967
CEACAM16	2.91686	0.543209	0.291316	0.562185	0.57399
MRPL20	141.333	-0.226346	0.307657	-0.562021	0.574102	0.923032
PPP6R1	776.796	0.133255	0.227155	0.561815	0.574242	0.923032
CYP26C1	5.1568	0.183101	0.29483	0.5618	0.574252
FGF11	69.6017	0.283508	0.345226	0.561796	0.574255	0.923032
SETD5	1628.13	0.116916	0.218393	0.561771	0.574272	0.923032
SLC47A2	1.16839	0.0536197	0.194227	0.561768	0.574274
DNTTIP1	35.0292	0.220641	0.345256	0.561759	0.57428	0.923032
LINC00926	233.824	-0.153681	0.344317	-0.561637	0.574364	0.923032
GRB7	1.09262	-0.0653377	0.195442	0.561597	0.57439
MUC1	52.5371	0.0906062	0.344175	0.561563	0.574414	0.923032
B3GALNT1	36.7225	0.300878	0.34502	0.561476	0.574473	0.923032
TMPRSS13	20.4738	0.110121	0.344177	0.561431	0.574504	0.923032
LINC00673	4.30547	0.12944	0.31833	-0.561396	0.574528
GZMA	114.609	0.0391411	0.341073	0.561386	0.574535	0.923032
LINC00471	4.13745	-0.252749	0.320025	-0.561282	0.574606
STAT4	184.439	0.252155	0.345091	0.561273	0.574611	0.923032
CTD-2201I18.1	7.09383	0.019752	0.335084	-0.561234	0.574638	0.923032
IGF2R	1999	0.110342	0.257242	0.561155	0.574692	0.923032
ZNF431	240.444	0.190736	0.320582	0.561141	0.574702	0.923032
ELMO1	690.548	0.186888	0.328189	0.561119	0.574717	0.923032
LOC102723469	26.101	0.0484685	0.34393	0.561054	0.574761	0.923032
COMT	102.719	0.0295017	0.334224	0.561022	0.574783	0.923032
CCDC134	51.1158	0.22563	0.345343	0.560925	0.574849	0.923032
UQCRHL	0.98393	0.00513968	0.23357	0.560814	0.574925
FAM49A	387.502	0.144881	0.306929	0.560673	0.575021	0.923032
CCDC174	118.291	-0.271143	0.331938	-0.560656	0.575032	0.923032
NBAS	688.344	0.1069	0.207209	0.56057	0.575091	0.923032
PRRG4	76.7244	0.675332	0.343131	-0.56052	0.575125	0.923032
ILF3	1914.32	-0.109065	0.209237	-0.560463	0.575164	0.923032
SRBD1	206.784	-0.133959	0.273448	-0.560436	0.575182	0.923032
ALG11	80.7511	0.248401	0.343864	0.560242	0.575314	0.923032
HTT	1398.33	-0.106015	0.209012	-0.56003	0.575459	0.923032
FAM183B	1.0789	0.191882	0.252707	-0.559999	0.57548
RPA4	14.6119	-0.197363	0.344359	0.559995	0.575483	0.923032
OPA3	260.679	-0.124994	0.321058	-0.559981	0.575492	0.923032
ABCF3	119.889	0.0650031	0.336466	0.559909	0.575541	0.923032
TCTA	179.893	0.108907	0.338338	0.559831	0.575595	0.923032
SDC2	51.4126	-0.2552	0.345468	-0.559735	0.57566	0.923032
SNORA9	0.592276	-0.220346	0.269176	-0.559725	0.575667
XCL2	4.92304	-0.0953705	0.333605	0.559666	0.575707
MLLT1	362.703	0.166671	0.312873	0.559615	0.575742	0.923032
RP1-278O22.1	0.662616	0.215957	0.192641	0.559565	0.575776
SPECC1	235.74	0.195463	0.334731	0.559453	0.575852	0.923032
CMTM2	1.16275	0.0372026	0.202252	0.559435	0.575865
HIST1H2BF	91.8119	0.19274	0.345415	0.55942	0.575875	0.923032
LOC100128398	36.8733	0.21382	0.345105	0.559363	0.575914	0.923032
TTC23	37.2007	0.135431	0.345508	0.559296	0.575959	0.923032
NBPF25P	7.56823	-0.0353002	0.34437	0.559135	0.576069	0.923032
HDAC8	145.061	0.17641	0.332481	0.559074	0.576112	0.923032
COG5	480.111	0.169523	0.322794	0.558723	0.576351	0.923032
ZNF16	32.2041	-0.176484	0.345625	-0.558626	0.576417	0.923032
PMFBP1	7.04122	0.101555	0.332549	0.558553	0.576467	0.923032
CCBL2	118.683	-0.206533	0.338124	-0.558533	0.576481	0.923032
LINC00506	8.99008	-0.397437	0.341174	-0.558515	0.576493	0.923032
PRSS53	19.9753	-0.100946	0.343729	-0.558485	0.576513	0.923032
MPDU1	103.692	-0.225947	0.343508	-0.55843	0.576551	0.923032
LOC101928248	2.84603	-0.364012	0.271196	-0.558338	0.576614
AC010524.2	2.94379	-0.122042	0.302236	0.558271	0.576659
RP11-379B18.5	26.5237	0.0112651	0.345272	0.55827	0.57666	0.923032
SYTL1	109.648	-0.265051	0.345246	-0.558095	0.576779	0.923032
KRT8	8.08282	-0.73417	0.341462	-0.557993	0.576849	0.923032
DNLZ	9.53612	0.100373	0.343504	0.55795	0.576879	0.923032
C15orf38-AP3S2	44.8995	-0.176375	0.279474	-0.557822	0.576966	0.923032
COMMD4	62.8529	0.22721	0.344661	0.557796	0.576984	0.923032
SLC25A51	139.387	0.178563	0.343284	0.557796	0.576984	0.923032
DHRS4L2	31.8904	-0.362491	0.345426	-0.557722	0.577034	0.923032
SUZ12P1	11.1269	-0.02016	0.345351	-0.557627	0.577099	0.923032
ROCK1P1	8.74498	-0.476959	0.333862	-0.557548	0.577153	0.923032
AC011899.9	14.4989	-0.321159	0.343841	-0.557355	0.577285	0.923032
TMEM50A	310.744	-0.142406	0.279697	-0.557332	0.577301	0.923032
MLLT4-AS1	1.92839	-0.258385	0.275705	0.55732	0.577309
CCDC84	51.4527	0.106088	0.343792	0.55728	0.577336	0.923032
CORO1B	128.744	0.0824508	0.335437	0.557266	0.577346	0.923032
MGC72080	25.1424	-0.301094	0.345516	-0.557243	0.577361	0.923032
MUC8	1.22702	-0.0908866	0.252611	0.557211	0.577383
ATP6V1C1	534.115	-0.149881	0.243784	-0.557176	0.577407	0.923032
LOC102724103	1.97605	0.14975	0.32695	0.557162	0.577417
SMAGP	14.4067	-0.161362	0.343664	-0.557068	0.577481	0.923032
RMI1	192.372	-0.111182	0.260047	-0.557067	0.577482	0.923032
UGT8	44.3803	-0.389818	0.345496	-0.556846	0.577633	0.923179
AC105253.1	0.740411	0.127782	0.210499	0.556813	0.577655
CCDC74A	7.34692	-0.235472	0.33554	-0.556539	0.577842	0.923324
BMP6	25.8119	0.166007	0.342718	0.556538	0.577843	0.923324
CROCCP2	87.4013	0.265039	0.339456	0.556432	0.577915	0.923345
LINC01012	29.1687	-0.0829714	0.345295	-0.556239	0.578047	0.923461
LOC102724273	9.15628	0.335024	0.340836	0.555968	0.578233	0.923662
SEMA5B	3.68325	0.178802	0.32556	0.555859	0.578307
CLDN11	7.33466	-0.0839106	0.333973	0.555714	0.578406	0.923844
TTC39B	127.356	-0.210512	0.343851	-0.555618	0.578472	0.923854
DNAJC14	228.537	-0.190361	0.30823	-0.5555	0.578553	0.923888
PSD2	2.83559	-0.38424	0.314414	0.555434	0.578598
PROSER1	528.23	0.116355	0.22322	0.555203	0.578756	0.923925
RELL1	171.675	0.194395	0.324114	0.555169	0.578779	0.923925
EXOC3	159.75	0.12367	0.335912	0.555154	0.578789	0.923925
WDR92	52.6311	0.0511521	0.340417	0.555118	0.578814	0.923925
PHPT1	74.8086	-0.290702	0.342317	-0.554951	0.578928	0.924012
PTGDS	452.058	-0.396107	0.3403	-0.554781	0.579044	0.924045
LINC00901	0.629362	0.191276	0.191828	0.554712	0.579091
C2orf42	78.7224	0.122967	0.336502	0.554652	0.579133	0.924045
SPATA1	4.92718	0.0818315	0.330472	0.554642	0.579139
XPNPEP1	194.275	-0.257269	0.317409	-0.554526	0.579219	0.924045
BUD31	74.6598	0.140224	0.343143	0.554514	0.579227	0.924045
LLGL1	89.4336	0.14903	0.341128	0.554487	0.579246	0.924045
CD1B	0.848283	0.0374417	0.194918	-0.554437	0.57928
SNAI2	39.92	0.157505	0.34522	0.55431	0.579367	0.924123
LOC644554	0.617207	0.233585	0.192449	0.554258	0.579402
MAN1B1-AS1	6.69331	-0.0224007	0.338912	0.554187	0.579451	0.924123
IL17F	0.617367	0.259359	0.195576	0.554088	0.579518
TOB1	123.215	0.164273	0.312832	0.553958	0.579608	0.924123
HAS3	21.5654	0.00515274	0.344604	0.553942	0.579618	0.924123
LOC642423	7.18704	0.0575635	0.274474	0.553898	0.579649	0.924123
TCTN1	26.4189	-0.0130818	0.345286	-0.553757	0.579745	0.924123
TMED5	642.534	-0.262665	0.322268	-0.553741	0.579756	0.924123
CCDC15	39.3238	-0.135002	0.343588	0.553718	0.579772	0.924123
ARHGEF6	733.074	0.160046	0.27249	0.553633	0.57983	0.924123
MGLL	381.626	-0.211343	0.301889	-0.553356	0.580019	0.924281
IMPA2	22.926	-0.0750645	0.345182	-0.553195	0.58013	0.924281
MAPKAPK2	815.045	0.105725	0.272884	0.553147	0.580163	0.924281
LOC392196	0.672996	0.156889	0.208679	0.55314	0.580168
LOC101926907	8.9018	0.156233	0.342656	0.553126	0.580177	0.924281
MTSS1L	75.1507	0.222776	0.343499	0.552978	0.580278	0.924281
KIF5C	57.2751	0.505927	0.343857	0.55258	0.580551	0.924281
RP5-1043L13.1	5.26655	0.15508	0.313942	0.552575	0.580554
LYSMD3	273.31	-0.221803	0.312367	-0.552533	0.580583	0.924281
ABT1	107.767	0.190476	0.32531	0.552495	0.580609	0.924281
TAS1R1	4.01262	-0.356555	0.273489	0.552236	0.580787
FRMPD2P1	1.29695	-0.0720413	0.239926	0.552205	0.580808
CEP72	64.432	0.0937826	0.344097	0.552199	0.580812	0.924281
CEBPZ-AS1	234.476	-0.145662	0.261111	-0.552176	0.580828	0.924281
NDUFS6	32.5098	-0.175818	0.344842	-0.552142	0.580851	0.924281
GPR82	22.3138	-0.0131747	0.344675	0.552131	0.580859	0.924281
VPS54	279.608	-0.18496	0.259832	-0.551976	0.580965	0.924281
CARD16	43.173	-0.309822	0.343512	-0.551828	0.581066	0.924281
VRK3	120.283	0.15377	0.328314	0.551822	0.58107	0.924281
LOC100287175	1.8751	0.0062525	0.238224	-0.551804	0.581083
LOC101927151	48.6438	-0.307945	0.343464	-0.551719	0.581141	0.924281
TSFM	66.3077	0.145203	0.343526	0.551485	0.581301	0.924281
TWSG1	138.216	-0.264608	0.343799	-0.55137	0.58138	0.924281
TMEM52B	1.6117	-0.129133	0.246271	0.551182	0.581509
VSTM4	57.8971	0.345324	0.342786	0.551169	0.581518	0.924281
SEC14L1	1169.6	-0.131824	0.2752	-0.551148	0.581532	0.924281
RPF1	75.9531	-0.234341	0.344734	-0.55099	0.581641	0.924281
ZNF853	12.8702	-0.393131	0.340309	-0.550977	0.581649	0.924281
CPPED1	170.909	0.227624	0.330171	0.550972	0.581653	0.924281
SP4	312.559	0.141852	0.313105	0.550847	0.581738	0.924281
CLDN10	0.562416	0.18311	0.222545	0.550774	0.581789
RORC	7.21724	0.261048	0.329963	0.550729	0.58182	0.924281
CRADD	22.7811	0.120427	0.344585	0.550688	0.581848	0.924281
ACOT7	71.7233	0.0622623	0.344146	0.550677	0.581855	0.924281
NETO2	106.037	-0.205525	0.345715	-0.550614	0.581898	0.924281
LOC101930137	1.66102	-0.0932803	0.301193	-0.550613	0.581899
GRAMD1B	630.032	-0.0151688	0.31794	-0.550498	0.581978	0.924281
RNASEH1-AS1	26.3539	0.0412831	0.343899	-0.550472	0.581995	0.924281
CAMKK2	511.362	-0.169171	0.325926	-0.550298	0.582115	0.924281
KIAA1009	121.624	0.164127	0.341135	0.550113	0.582242	0.924281
CDPF1	18.4387	-0.103246	0.344965	0.5501	0.582251	0.924281
SLC25A6	697.82	0.134106	0.317528	0.550093	0.582256	0.924281
DLEU7-AS1	6.48112	0.363443	0.330729	-0.55007	0.582271	0.924281
LRIG1	222.524	0.130938	0.336175	0.550065	0.582275	0.924281
IL37	0.697882	-0.0423957	0.214585	0.550063	0.582276
KIAA1045	4.77691	-0.0209391	0.306442	-0.550056	0.582281
C1orf220	83.7533	0.228411	0.344792	0.549948	0.582355	0.924281
CUX1	683.519	-0.139828	0.284875	-0.549825	0.58244	0.924281
AMOTL2	56.3622	-0.00339241	0.344194	0.549809	0.582451	0.924281
LOC102723983	0.777544	-0.00964138	0.197112	0.549675	0.582543
FANCF	128.897	-0.159973	0.338523	-0.549672	0.582545	0.924281
FXR2	118.926	0.187218	0.325481	0.549636	0.582569	0.924281
LOC102724770	2.02553	-0.182858	0.298724	0.549576	0.58261
SRPK2	404.902	-0.148635	0.311142	-0.549559	0.582622	0.924281
OPA1	610.693	-0.171609	0.2903	-0.549556	0.582624	0.924281
ITGA4	1043.39	-0.171611	0.31189	-0.549552	0.582627	0.924281
PCDHB13	4.88977	-0.14899	0.316066	-0.549524	0.582646
RP11-43N5.1	1.70823	0.105865	0.297131	0.549389	0.582738
LOC101060153	0.632474	0.177778	0.20748	0.549374	0.582749
RRN3	347.097	-0.104219	0.205675	-0.549343	0.58277	0.924281
FAM110C	6.66413	-0.190432	0.32407	-0.54929	0.582806	0.924281
GEN1	702.837	-0.175743	0.293551	-0.549179	0.582882	0.924281
KLF12	782.831	-0.142083	0.282084	-0.548932	0.583052	0.924281
CNTRL	787.08	0.129987	0.247896	0.548908	0.583068	0.924281
VAV3-AS1	1.20231	-0.0674728	0.223591	-0.548838	0.583117
PDXDC2P	228.213	0.134766	0.286888	0.548682	0.583223	0.924281
DIO1	4.05057	-0.396634	0.342202	-0.548629	0.58326
MEF2C-AS1	18.6615	-0.0937154	0.342265	0.548508	0.583343	0.924281
ZBED6CL	184.268	0.0510805	0.335752	0.548484	0.58336	0.924281
SDC3	578.127	0.165244	0.335309	0.548424	0.583401	0.924281
REPS1	236.645	0.217564	0.33386	0.548401	0.583417	0.924281
LOC101928706	13.6274	0.490643	0.345238	-0.548034	0.583669	0.924281
DDX42	651.542	0.113621	0.190067	0.547936	0.583736	0.924281
RNF170	138.372	0.201288	0.297051	0.547862	0.583787	0.924281
FAM83G	43.756	0.0652143	0.345065	0.547856	0.583791	0.924281
SLC9A3	0.607031	-0.143569	0.196172	0.54785	0.583795
RPSAP58	38.4164	-0.00479614	0.345679	-0.547783	0.583841	0.924281
FBXO46	230.363	-0.167173	0.33312	-0.547766	0.583853	0.924281
RP5-1073O3.7	6.973	-0.0663526	0.335763	-0.547745	0.583867	0.924281
TXNL4B	95.7216	-0.10973	0.334162	-0.547692	0.583903	0.924281
ACBD3	369.623	-0.135513	0.248631	-0.547681	0.583911	0.924281
LOC101927546	0.793103	0.0974636	0.211324	0.547668	0.58392
ZNF346	123.511	-0.185046	0.333949	-0.54763	0.583946	0.924281
AKTIP	127.436	0.219053	0.342372	0.547607	0.583962	0.924281
RSPO1	3.65669	-0.207052	0.313343	-0.547518	0.584023
FLJ37035	2.12445	-0.0307877	0.315705	-0.547508	0.58403
ULBP2	0.738202	0.156079	0.194437	0.547494	0.584039
FAM156B	431.813	0.157703	0.328218	0.547395	0.584107	0.924281
MUC15	1.03455	0.0685675	0.193989	0.547393	0.584109
TAPT1	112.176	-0.253336	0.337244	-0.547349	0.584139	0.924281
TIMM23	116.319	-0.197825	0.341297	-0.547256	0.584203	0.924281
ZNF782	124.523	0.0814743	0.338426	0.547181	0.584254	0.924281
SAA1	1.05319	-0.178248	0.23783	0.547164	0.584266
DLGAP5	168.428	-0.122877	0.341429	-0.547158	0.58427	0.924281
RIMBP3	14.6117	-0.0252351	0.322723	0.547043	0.584349	0.924281
ANKMY2	98.648	-0.120382	0.27668	-0.547031	0.584358	0.924281
PCDHA7	1.82489	-0.0735915	0.216144	0.546998	0.58438
BCL2L2-PABPN1	320.466	-0.116362	0.33017	-0.546949	0.584414	0.924281
CCDC61	46.2868	0.198585	0.345044	0.546898	0.584449	0.924281
RRP9	34.992	0.253023	0.345114	0.546879	0.584462	0.924281
LOC439994	10.7015	-0.158721	0.332736	0.546772	0.584535	0.924281
ST7L	57.1951	0.0329127	0.343065	0.546632	0.584632	0.924281
PSMF1	425.595	-0.119048	0.264176	-0.546623	0.584637	0.924281
PLEKHG4B	7.86328	0.327523	0.325892	0.546623	0.584638	0.924281
HSD17B13	2.1473	0.208503	0.290366	0.546605	0.58465
FOXD2-AS1	31.0985	0.153158	0.345324	0.54651	0.584715	0.924281
TUBD1	65.0487	0.130143	0.337425	0.546461	0.584749	0.924281
CHAT	0.599733	0.231496	0.192395	0.546392	0.584797
H3F3B	1166.59	0.125189	0.246775	0.546185	0.584939	0.924486
ZNF812	3.30162	-0.283202	0.26149	0.546135	0.584973
GAL3ST4	20.2147	0.339476	0.343269	0.546036	0.585041	0.924522
GPSM3	321.735	0.156861	0.279211	0.545852	0.585168	0.924522
PARP11	345.829	-0.153031	0.293769	-0.545821	0.585189	0.924522
UNC45B	5.10939	-0.336954	0.324201	-0.545586	0.58535
LOC643733	5.09485	-0.157461	0.311669	-0.545563	0.585366
RP11-506B6.6	1.18634	-0.235821	0.22605	-0.545526	0.585392
ALOX5AP	64.655	-0.266968	0.344168	-0.54538	0.585492	0.924522
NGLY1	220.158	-0.235345	0.324248	-0.545371	0.585498	0.924522
STMN3	57.188	0.127471	0.336263	0.545338	0.585521	0.924522
DOLK	27.2211	0.216969	0.345238	0.545335	0.585523	0.924522
RP11-81N13.1	7.95379	-0.177077	0.334427	-0.545324	0.585531	0.924522
LOC101929479	56.0199	0.41998	0.34514	0.545323	0.585531	0.924522
LOC645177	4.4562	-0.00845712	0.302703	0.545307	0.585542
LOC101928279	4.8761	-0.156813	0.336688	0.545297	0.585549
CYP8B1	1.11429	-0.115957	0.266569	0.545268	0.585569
USP46-AS1	4.01795	0.0594174	0.330884	0.545193	0.585621
GRM6	0.775863	-0.167284	0.19543	-0.545135	0.585661
TGM2	629.853	0.00869778	0.319963	0.545117	0.585673	0.924522
IL6	80.0023	-0.0122947	0.345382	0.545033	0.585731	0.924522
ZNF160	362.483	-0.158064	0.273025	-0.545007	0.585749	0.924522
TCF7	497.099	0.516475	0.341487	0.544973	0.585772	0.924522
CTSG	0.604272	0.19	0.206174	0.544878	0.585837
CCBE1	20.5432	-0.317675	0.345243	-0.54481	0.585884	0.924522
ARMCX1	23.8523	0.0253464	0.344637	0.544762	0.585917	0.924522
LOC101929079	23.1727	0.0670331	0.344733	0.544678	0.585975	0.924522
TRRAP	1841.15	0.119446	0.238585	0.544613	0.58602	0.924522
PPARD	209.392	0.109843	0.340693	0.544426	0.586148	0.924522
LIN28B	0.595233	-0.0663584	0.195384	0.544334	0.586212
ZNF76	98.8469	0.110128	0.34473	0.544325	0.586218	0.924522
SLC12A9	307.893	0.202702	0.313125	0.544301	0.586234	0.924522
ZNF610	9.46541	-0.378825	0.341984	-0.544237	0.586279	0.924522
FGFR1OP	188.081	-0.209116	0.31681	-0.544235	0.58628	0.924522
SPAG7	51.2981	0.0860304	0.337545	0.544162	0.58633	0.924522
HABP4	64.3389	0.0723272	0.33293	0.544051	0.586407	0.924549
COX6A1	168.541	-0.169032	0.330493	-0.543818	0.586567	0.924708
LOC100507054	0.79252	0.217828	0.197194	0.543788	0.586588
SLC6A17	1.18177	-0.311138	0.255534	-0.543629	0.586697
TNFRSF10A	57.0065	-0.283258	0.344331	-0.543589	0.586724	0.924862
DNAJC16	268.62	-0.215973	0.305206	-0.543426	0.586837	0.924945
BAIAP3	13.7738	0.00428414	0.339578	0.543165	0.587016	0.925134
SRCRB4D	1.57759	-0.177632	0.261751	0.543042	0.587101
DOCK10	1372.86	-0.129263	0.258465	-0.54288	0.587213	0.92535
SYCE1L	1.13966	-0.162328	0.238413	0.542864	0.587224
UBQLNL	4.64034	-0.216819	0.309891	-0.542685	0.587347
FAM73B	146.689	0.174625	0.344379	0.542677	0.587352	0.925389
ABCG2	12.8719	-0.103183	0.344143	-0.542671	0.587357	0.925389
RP11-87E22.2	1.20431	-0.0535162	0.235818	0.542638	0.587379
CCDC116	1.89155	0.147295	0.283593	0.542445	0.587512
NDUFA4L2	17.8295	-0.332572	0.344344	0.542413	0.587534	0.925504
COL7A1	174.153	0.206655	0.34523	0.542333	0.587589	0.925504
PSMB11	0.77576	0.137533	0.193225	0.542303	0.58761
DNAJB14	1008.97	-0.12277	0.262365	-0.542233	0.587658	0.925504
IAH1	93.4215	-0.219734	0.33649	-0.542191	0.587687	0.925504
AP4S1	112.886	0.20201	0.335357	0.542132	0.587727	0.925504
LZTS2	96.737	0.11118	0.325222	0.541927	0.587869	0.925568
MMP23B	8.82005	0.117638	0.326269	0.541843	0.587926	0.925568
HIST1H2BD	192.637	-0.154462	0.343249	-0.541744	0.587995	0.925568
CMSS1	37.0325	-0.262088	0.345174	-0.541677	0.588041	0.925568
DUS3L	64.7188	0.156215	0.345393	0.54164	0.588066	0.925568
HSD11B1L	2.97504	0.0179566	0.324748	-0.541571	0.588114
LOC100507547	0.764746	-0.0784482	0.213588	0.54153	0.588142
RP11-77C3.3	24.4839	0.097541	0.344658	0.541374	0.58825	0.925763
ATP4A	0.943711	0.0755502	0.198017	0.541288	0.588309
TRAF2	173.167	-0.124222	0.312139	-0.541082	0.588451	0.925986
LOC101929018	3.35033	0.123161	0.341257	0.540947	0.588544
KRT10	25.8133	1.1735	0.343282	0.540932	0.588554	0.925994
VPS13B	2394.95	0.126509	0.288453	0.540902	0.588575	0.925994
MFNG	188.898	0.156312	0.32858	0.540663	0.58874	0.926065
SSH3	40.1758	0.204809	0.345297	0.540446	0.58889	0.926065
SPAG9	892.696	0.175168	0.283614	0.540346	0.588958	0.926065
GLYR1	444.412	0.149748	0.288765	0.540327	0.588972	0.926065
RP11-3P17.4	6.6747	0.286493	0.342687	0.540237	0.589033	0.926065
PLSCR4	33.5806	0.0684869	0.345524	0.54005	0.589163	0.926065
LOC102724490	5.33301	-0.212408	0.342018	-0.540031	0.589176
PAGR1	244.579	0.168625	0.307613	0.54003	0.589176	0.926065
LOC101059906	7.14072	0.261383	0.337236	0.540013	0.589188	0.926065
LGI1	0.589147	0.22929	0.192327	0.539975	0.589214
EXTL3-AS1	1.94113	0.478635	0.269796	0.539873	0.589284
GYS1	283.029	0.168675	0.320425	0.539772	0.589355	0.926065
FBXW5	279.508	0.14695	0.324201	0.53975	0.589369	0.926065
ARMC8	404.506	-0.135959	0.254797	-0.539726	0.589386	0.926065
FAM218A	14.8947	-0.0961066	0.342329	-0.539697	0.589406	0.926065
DGCR11	77.4458	0.177858	0.340116	0.539628	0.589454	0.926065
WDHD1	228.712	-0.100299	0.321254	-0.539395	0.589614	0.926065
F3	121.398	0.0252969	0.343317	0.539306	0.589675	0.926065
OTUD6B	157.646	-0.152063	0.330874	-0.539294	0.589684	0.926065
CALHM3	0.603555	0.186678	0.207077	0.539146	0.589786
CXorf38	332.467	0.184446	0.27197	0.539104	0.589815	0.926065
GABRA4	2.02238	0.103403	0.235903	0.539066	0.589841
DBI	140.493	-0.15162	0.330874	-0.539007	0.589882	0.926065
CLEC16A	432.116	0.123402	0.29164	0.538828	0.590006	0.926065
HIST1H2BI	110.29	-0.121607	0.345369	-0.538736	0.590069	0.926065
BOLA1	13.6032	-0.0374135	0.34368	-0.538667	0.590116	0.926065
IGLL5	1161.58	-0.464132	0.339877	0.538573	0.590181	0.926065
PPP4R1	256.025	-0.134329	0.262883	-0.538559	0.590191	0.926065
ATP2C2	1.41643	-0.0788484	0.25794	0.538527	0.590214
VWCE	18.0577	0.185592	0.33893	0.53832	0.590356	0.926065
VPS41	481.31	-0.192645	0.323956	-0.538194	0.590443	0.926065
CHD3	1220.04	0.154227	0.247988	0.538116	0.590497	0.926065
ZNF430	177.206	0.158102	0.311732	0.538105	0.590504	0.926065
BEND3	64.9546	0.16834	0.340175	0.538086	0.590517	0.926065
LOC493754	110.663	-0.177163	0.33559	-0.538061	0.590535	0.926065
RPL19	1857.3	-0.103068	0.2514	-0.538052	0.590541	0.926065
CCBL1	27.6058	0.239826	0.344633	0.538035	0.590553	0.926065
MIPEPP3	8.1469	-0.311216	0.338211	-0.538013	0.590568	0.926065
LOC644249	3.00433	-0.185222	0.291883	-0.537871	0.590666
LAT2	439.513	-0.142501	0.330384	-0.537856	0.590676	0.926065
CDC42BPG	14.1032	-0.187859	0.335571	-0.537845	0.590684	0.926065
TRMT61A	62.9225	0.266559	0.345066	0.537781	0.590729	0.926065
PPP1R14B	102.285	-0.176053	0.344241	-0.537617	0.590842	0.926065
LOC102724920	0.338515	-0.0565186	0.191478	-0.537555	0.590884
LOC102723622	11.236	0.0629847	0.334001	0.537326	0.591043	0.926065
CXorf23	168.777	-0.324556	0.34143	-0.537313	0.591052	0.926065
SDF2	55.6326	0.244851	0.34003	0.537291	0.591067	0.926065
THRA	32.9845	-0.187979	0.345368	-0.537241	0.591101	0.926065
IL2RG	783.524	0.134288	0.272321	0.537228	0.59111	0.926065
UBR3	525.409	0.134468	0.249233	0.537208	0.591124	0.926065
RYK	135.168	-0.216899	0.335927	-0.537029	0.591247	0.926083
EML4	1186	-0.126382	0.243174	-0.537018	0.591255	0.926083
RGS16	140.82	-0.178184	0.332402	-0.536932	0.591315	0.926083
FLYWCH2	18.7584	-0.201547	0.345173	-0.536722	0.591459	0.926216
PBDC1	78.4956	-0.285807	0.339825	-0.536599	0.591545	0.926257
MTR	814.753	-0.098479	0.220792	-0.536453	0.591645	0.926276
POLR2E	222.254	-0.203785	0.327039	-0.536408	0.591677	0.926276
NDUFA6	63.9988	-0.245696	0.34347	-0.536242	0.591791	0.926362
CNGA1	1.11835	0.108999	0.251235	0.536208	0.591815
SMIM5	31.9035	0.454367	0.344919	-0.536132	0.591867	0.926378
UPK1B	1.18851	-0.0663354	0.203752	0.53606	0.591917
POMK	95.8388	-0.130329	0.306929	-0.536055	0.591921	0.926378
CLDN19	0.68162	0.170555	0.192828	0.535756	0.592127
LOC102724006	12.6631	-0.272248	0.345666	-0.535658	0.592195	0.926641
DNMT1	676.15	0.17769	0.328244	0.53564	0.592208	0.926641
RP11-713P17.3	1.78077	-0.152541	0.268234	-0.535629	0.592215
SBF1P1	0.999353	0.161444	0.26223	0.535569	0.592256
MEF2C	874.109	0.232775	0.30808	0.535392	0.592379	0.926707
MIA-RAB4B	1.28906	-0.00641309	0.20649	0.535367	0.592396
FAM109A	20.6282	-0.00107999	0.341158	0.535325	0.592425	0.926707
TRIM69	53.4342	-0.437904	0.336617	-0.535319	0.592429	0.926707
ELAVL2	0.582408	0.0655869	0.193886	0.535123	0.592565
ARL2	46.1288	0.123168	0.345336	0.535013	0.592641	0.926759
HEATR1	839.797	-0.105914	0.278775	-0.534955	0.592681	0.926759
ZNF678	259.724	-0.154253	0.328077	-0.534864	0.592744	0.926759
DDX23	365.515	0.120088	0.258438	0.534712	0.592849	0.926759
PTGES2-AS1	4.51172	-0.227647	0.340044	-0.534664	0.592882
DLEU2L	17.7227	0.0534333	0.344753	0.534644	0.592896	0.926759
BCORL1	139.011	-0.121692	0.324631	-0.534632	0.592904	0.926759
FAM86JP	4.24105	-0.154601	0.314665	-0.534544	0.592965
TASP1	47.2676	-0.330363	0.345226	-0.534513	0.592987	0.926759
SIX3	0.599292	-0.0234213	0.194866	0.534467	0.593018
JMJD8	82.5705	0.164862	0.343625	0.534445	0.593034	0.926759
RNF130	190.108	0.0397828	0.342342	0.534382	0.593078	0.926759
JARID2	303.424	-0.110459	0.259505	-0.534332	0.593112	0.926759
QTRTD1	223.589	-0.113896	0.271956	-0.534286	0.593144	0.926759
STAM	112.911	-0.246408	0.337689	-0.534236	0.593178	0.926759
OR4F21	0.915021	0.0116586	0.23068	0.534229	0.593183
C11orf80	61.3004	0.0179182	0.345202	0.534065	0.593297	0.926851
ERP44	370.592	-0.135758	0.239364	-0.533867	0.593434	0.926972
PDXDC1	587.938	-0.142051	0.243293	-0.533696	0.593552	0.927063
TXNDC2	1.19976	-0.0944768	0.236805	-0.533587	0.593628
COIL	94.3466	0.146967	0.335841	0.533347	0.593793	0.927347
HPX	1.09786	0.0957548	0.274193	0.53332	0.593812
TAS2R50	15.7667	-0.37658	0.345888	-0.533246	0.593863	0.927363
SNHG9	1.17552	-0.369887	0.292419	-0.533235	0.593871
LIPM	0.985892	-0.1475	0.233929	-0.533106	0.59396
PGBD2	60.7799	0.0278914	0.345501	0.53295	0.594068	0.927589
C1orf127	4.06612	-0.328579	0.32087	0.532735	0.594217
LOC645967	2.44355	0.164701	0.299136	0.532238	0.594561
LOC101928965	2.19114	-0.154677	0.272433	-0.53219	0.594594
VRK1	118.884	-0.166279	0.34129	-0.532167	0.594611	0.928198
GAA	195.291	0.00192312	0.325484	0.532166	0.594611	0.928198
DNAJB2	154.204	0.117605	0.280256	0.532114	0.594647	0.928198
FASTKD3	63.8735	-0.18956	0.345405	-0.532042	0.594697	0.928198
KCNH1	2.06761	-0.33019	0.317522	-0.531983	0.594738
LINC00940	0.670328	0.172623	0.192774	0.531904	0.594793
LOC101927762	1.17291	-0.03053	0.24012	-0.53178	0.594879
CSTA	35.5741	0.0344096	0.345564	0.531779	0.594879	0.928389
RIN2	197.13	0.0765088	0.337145	0.531496	0.595075	0.928427
AQR	442.091	0.133671	0.236521	0.531376	0.595159	0.928427
APBB2	165.614	0.245959	0.34408	0.531364	0.595167	0.928427
LOC102724751	1.91029	0.365573	0.249438	-0.53117	0.595301
RP11-98I9.4	50.7682	-0.13258	0.332137	-0.531161	0.595307	0.928427
TTC36	0.681031	0.164211	0.192864	0.53114	0.595322
CASKIN1	7.90315	0.162624	0.343364	0.531067	0.595372	0.928427
ISG15	28.672	-0.134404	0.339783	0.531011	0.595411	0.928427
UBE2Q2P3	15.9373	0.00152523	0.342121	-0.531007	0.595414	0.928427
GFPT2	74.1976	0.00475179	0.342456	0.530931	0.595466	0.928427
ERBB3	4.16394	-0.101403	0.271461	0.530873	0.595507
INHBA	41.3343	-0.224361	0.333726	-0.530798	0.595559	0.928427
CXCR2P1	131.031	-0.18148	0.340986	-0.530792	0.595563	0.928427
CHIC1	194.462	0.0986101	0.328154	0.530661	0.595654	0.928427
CCDC157	7.30529	0.294821	0.342676	0.530651	0.595661	0.928427
FLJ22184	2.43575	0.268432	0.300824	0.530644	0.595666
FOXS1	4.12656	0.19158	0.32431	0.530643	0.595666
CSK	1038.04	-0.108331	0.283847	-0.530623	0.59568	0.928427
PRKRA	116.096	-0.186029	0.344399	-0.530496	0.595768	0.92845
SLC26A1	36.2532	0.0175627	0.343552	0.530428	0.595815	0.92845
FER1L5	1.54349	-0.0708512	0.256737	-0.530419	0.595821
MCIDAS	0.645606	-0.022569	0.192715	-0.530369	0.595856
C5orf27	0.941829	-0.171806	0.217689	-0.530358	0.595864
LOC102724675	0.804415	0.114738	0.193357	0.530249	0.595939
TGDS	76.0346	-0.174723	0.33347	-0.530176	0.59599	0.928559
SKAP1	109.679	0.134693	0.342716	0.529898	0.596182	0.928559
TNS3	1940.16	0.106962	0.290252	0.529838	0.596224	0.928559
ERCC6	184.646	-0.157554	0.318116	-0.529808	0.596245	0.928559
ARFGAP3	276.759	-0.272781	0.325168	-0.529733	0.596297	0.928559
WDR3	184.854	-0.116654	0.308735	-0.529698	0.596322	0.928559
RP11-789C1.1	0.733898	-0.135443	0.20893	-0.529679	0.596335
KIF27	49.1896	0.143113	0.339226	0.529665	0.596344	0.928559
LOC730101	212.38	0.146568	0.34299	0.529638	0.596363	0.928559
LOC102724761	7.94989	0.167059	0.342731	0.529228	0.596648	0.928909
RP11-439L8.4	0.695031	0.0857765	0.195397	0.529111	0.596728
HSP90AA1	4583.56	-0.184233	0.312798	-0.529062	0.596762	0.928934
S100A3	1.65891	-0.233708	0.273373	0.528772	0.596963
CSTF3	160.101	-0.247344	0.330314	-0.528627	0.597064	0.928934
NES	82.4726	-0.298288	0.344146	-0.528601	0.597082	0.928934
CTNS	96.0308	0.167063	0.333658	0.528557	0.597113	0.928934
SPRY1	106.668	0.0704299	0.344179	0.528526	0.597134	0.928934
LAMP2	693.263	-0.182576	0.255648	-0.528507	0.597147	0.928934
SEC23A	350.187	-0.180228	0.29036	-0.528466	0.597176	0.928934
RP11-31F15.2	19.0652	-0.289048	0.345824	-0.528323	0.597275	0.928934
COQ5	89.3807	-0.0905858	0.302251	-0.528187	0.597369	0.928934
PRPF6	301.764	0.169938	0.329241	0.528019	0.597486	0.928934
ZNF345	78.5965	-0.131405	0.342329	-0.52793	0.597548	0.928934
LOC102724335	245.55	0.10469	0.334397	0.52793	0.597548	0.928934
LOC101929998	0.362606	-0.0256689	0.191529	-0.527905	0.597565
MIEF2	30.7054	0.348138	0.345221	0.527823	0.597622	0.928934
NRG3	0.764382	0.0508523	0.229694	0.527753	0.597671
NARS	432.187	0.106266	0.260326	0.527738	0.597681	0.928934
IFIT2	148.664	-0.365044	0.344246	-0.52773	0.597686	0.928934
EXT2	186.744	0.0671743	0.331606	0.527717	0.597696	0.928934
LOC102724897	1.08383	-0.257782	0.226673	-0.527671	0.597728
STAMBP	310.266	-0.122679	0.304927	-0.527622	0.597762	0.928934
HEXB	250.929	-0.266227	0.331961	-0.527612	0.597769	0.928934
TRAPPC2	154.802	-0.188424	0.315789	-0.527388	0.597924	0.928934
SOCS2-AS1	0.89637	0.211961	0.20006	-0.527358	0.597945
KIAA0391	263.4	-0.118966	0.272198	-0.52727	0.598006	0.928934
RCL1	101.02	-0.180679	0.343033	-0.527093	0.598129	0.928934
ARTN	1.14909	-0.0595837	0.238428	0.527021	0.598179
LOC101929398	0.649145	0.226757	0.194808	0.526976	0.59821
LOC101928632	0.611929	-0.0325122	0.192599	-0.526966	0.598217
LOC101929054	2.16476	0.172867	0.301253	0.52693	0.598242
RPGRIP1	3.70979	-0.205593	0.317746	-0.526929	0.598243
DLST	454.274	-0.173054	0.294613	-0.526895	0.598267	0.928934
STC1	52.0379	-0.317346	0.344492	0.526862	0.59829	0.928934
MT1E	25.5039	-0.266433	0.344564	-0.526847	0.5983	0.928934
RNLS	9.93066	0.624013	0.344479	-0.526843	0.598302	0.928934
LOC102723580	69.992	0.138511	0.344337	0.52679	0.59834	0.928934
ATP6V1E2	25.1983	-0.0517055	0.345073	-0.526773	0.598351	0.928934
VSIG10L	23.1262	-0.0114587	0.345071	0.526611	0.598464	0.928934
EDRF1	385.376	-0.144186	0.307418	-0.526601	0.598471	0.928934
MAST1	6.68683	0.328407	0.328437	0.526481	0.598554	0.928934
C20orf202	2.0791	-0.0601082	0.267007	-0.526451	0.598575
COL11A1	39.185	-0.0449744	0.285603	-0.526323	0.598664	0.928934
MRPL15	73.6018	-0.20545	0.34325	-0.526307	0.598675	0.928934
ZNF75D	173.483	0.188351	0.31052	0.526294	0.598684	0.928934
ME1	43.0356	-0.260126	0.34553	-0.526174	0.598767	0.928934
NUDCD1	177.244	-0.176971	0.337933	-0.526113	0.59881	0.928934
PPA2	105.875	-0.117784	0.336924	-0.526103	0.598816	0.928934
LOC101929523	1.24909	-0.110393	0.251499	0.526095	0.598822
MLLT10	322.662	-0.11391	0.251484	-0.525983	0.5989	0.928971
PAH	1.99478	0.323618	0.263712	0.525972	0.598908
NPB	0.618397	0.190615	0.192537	0.5258	0.599027
ABCB9	19.9851	-0.106938	0.342883	0.52575	0.599062	0.92913
TGM4	0.783969	0.117815	0.193492	0.525684	0.599108
EBLN2	114.966	0.0847982	0.321764	0.525518	0.599223	0.92923
TAF5	65.134	0.218207	0.333319	0.525484	0.599247	0.92923
FLJ46906	1.07553	-0.0379415	0.23509	0.525438	0.599279
MAST4	261.577	-0.135878	0.334939	-0.525137	0.599488	0.929512
EFNB1	51.9481	0.0806038	0.345353	0.52492	0.599639	0.929653
BTBD18	12.1515	0.0410326	0.344325	0.524806	0.599718	0.929675
HEXDC	178.019	0.224767	0.329326	0.524727	0.599773	0.929675
GLT8D1	81.2071	0.153283	0.324583	0.52449	0.599937	0.929837
FLJ45079	0.572378	-0.0328538	0.205217	-0.524471	0.599951
PEX6	93.7162	0.0654871	0.34102	0.524301	0.600069	0.929919
RNVU1-3	1.04685	-0.0181608	0.241507	-0.5243	0.60007
SLC2A8	25.5176	0.120518	0.344762	0.524242	0.60011	0.929919
ZNF702P	18.0547	-0.380855	0.339675	-0.524057	0.600239	0.930026
PIFO	2.02114	0.545832	0.298916	0.523984	0.60029
KRTAP5-2	0.557005	0.0591992	0.193885	0.523955	0.60031
PQBP1	59.8818	0.0601031	0.342066	0.523744	0.600456	0.93027
MEP1A	4.50315	-0.0869402	0.31076	0.523729	0.600467
ARHGAP33	144.037	0.228298	0.332747	0.523487	0.600635	0.930331
AGO2	330.776	0.151361	0.28526	0.523427	0.600677	0.930331
TATDN1	57.1893	-0.171926	0.339033	-0.523372	0.600716	0.930331
ODF3L2	0.352023	-0.08472	0.191514	-0.523273	0.600784
ZFP14	198.343	-0.176441	0.340328	-0.523102	0.600903	0.930331
TRPM2	243.743	-0.245842	0.333701	-0.523091	0.600911	0.930331
MTFR2	33.3906	-0.221679	0.344765	-0.522983	0.600986	0.930331
MAF1	136.663	0.135607	0.311698	0.522959	0.601003	0.930331
LOC101927268	0.703541	0.0869355	0.224138	0.522884	0.601055
RP11-138B4.1	0.862216	0.1835	0.195243	0.522822	0.601098
CDC42EP3	319.702	0.0994975	0.24618	0.52281	0.601106	0.930331
LOC100506753	1.58584	0.236106	0.278877	0.522762	0.60114
SEC11C	197.64	-0.161145	0.336896	-0.522721	0.601168	0.930331
IL1RAP	55.8807	-0.417565	0.343474	-0.522689	0.601191	0.930331
SERPINA9	7.82754	0.363225	0.275965	-0.522663	0.601209	0.930331
TAPT1-AS1	55.9485	-0.153344	0.344345	-0.522648	0.601219	0.930331
LOC100128573	0.792409	0.108218	0.194678	0.522574	0.601271
ARL17A	1265.61	-0.180445	0.300894	-0.522495	0.601326	0.930331
RBAKDN	1.10569	-0.00861023	0.20861	-0.52245	0.601357
ALKBH4	41.8895	-0.107795	0.33855	-0.522433	0.601369	0.930331
EGR1	281.156	0.159456	0.333973	0.522397	0.601394	0.930331
STX17	599.55	-0.124093	0.256299	-0.521994	0.601675	0.930673
SPATA13	1082.1	-0.164753	0.290683	-0.521904	0.601737	0.930677
LINC00936	19.6108	0.0517589	0.343942	0.521803	0.601808	0.930693
DIRC3	17.7883	0.138554	0.344061	0.521671	0.601899	0.930713
RHOF	340.238	0.183626	0.310903	0.521612	0.601941	0.930713
OSCP1	2.76105	-0.0245821	0.327626	-0.521471	0.602039
MANBAL	58.7611	0.133957	0.341235	0.521382	0.6021	0.930834
SMIM6	1.01764	-0.117688	0.265215	-0.52134	0.60213
LOC102724200	264.099	-0.117754	0.344255	-0.521259	0.602186	0.930834
CLEC6A	23.3382	0.0484415	0.338742	0.521242	0.602198	0.930834
SPAG8	2.81327	0.0756023	0.3254	0.521228	0.602208
LOC100506114	16.3323	-0.199932	0.345143	-0.521052	0.602331	0.930945
AMPH	7.0213	0.33449	0.331044	0.520892	0.602442	0.931
ZFYVE1	150.363	0.109169	0.319332	0.520647	0.602613	0.931
ANKIB1	523.738	-0.20796	0.315354	-0.520553	0.602678	0.931
C10orf88	67.8081	-0.221922	0.343296	-0.520532	0.602693	0.931
GCKR	1.81364	-0.174402	0.258028	-0.520457	0.602745
EIF3C	311.464	-0.142918	0.340617	-0.520451	0.602749	0.931
GPR31	1.33581	-0.0220909	0.206971	0.520451	0.602749
IL22RA2	3.56889	0.0591188	0.279893	0.520401	0.602784
CD27-AS1	48.3363	0.216342	0.338249	0.520396	0.602788	0.931
CCNB3	2.56521	-0.0982685	0.28169	0.520349	0.60282
FLCN	201.948	0.0659758	0.320635	0.520283	0.602866	0.931
KMT2E	1130.72	-0.116816	0.231667	-0.520246	0.602892	0.931
CACNA1A	14.9836	0.298285	0.341328	0.520148	0.602961	0.931
ZNF660	54.9238	-0.126931	0.345473	-0.519978	0.603079	0.931
DCLK2	23.0144	-0.13365	0.344837	0.519957	0.603093	0.931
SLC22A1	6.67794	0.291691	0.338661	0.519939	0.603106	0.931
PI16	0.618535	0.275845	0.210859	0.519774	0.603221
ACVR2B-AS1	0.667908	-0.161158	0.229557	0.519768	0.603226
TBKBP1	89.4894	0.0656852	0.344308	0.519765	0.603227	0.931
FSIP2	6.73288	0.47244	0.334159	0.519759	0.603232	0.931
RP11-175K6.1	9.10254	0.0840568	0.321941	0.519681	0.603286	0.931
PKN3	40.6108	-0.329469	0.344902	-0.51961	0.603335	0.931
PCDH1	34.9607	-0.0891523	0.344948	0.519487	0.603421	0.931
SNRNP70	404.455	0.17564	0.280218	0.519453	0.603445	0.931
LOC101927254	0.8194	0.0991025	0.193422	0.519441	0.603453
LOC101926895	0.687892	-0.181858	0.24614	0.519332	0.60353
VPS18	128.758	0.0870138	0.334075	0.519307	0.603547	0.931065
ACTL7B	0.635454	0.174485	0.192603	0.519304	0.603549
KXD1	193.074	-0.102818	0.293948	-0.519117	0.603679	0.93109
DSCC1	41.474	-0.0532698	0.345669	-0.519111	0.603683	0.93109
LOC101928182	3.32751	-0.034324	0.322853	0.519073	0.60371
PACS1	621.543	-0.177738	0.327568	-0.519018	0.603748	0.931098
SNN	198.012	0.206531	0.330173	0.518918	0.603818	0.931114
B3GALT2	10.9327	0.218291	0.344122	0.518347	0.604216	0.931611
HTRA4	74.9021	-0.359165	0.345591	-0.518158	0.604348	0.931611
KNDC1	1.99928	-0.147422	0.236235	0.518135	0.604364
PHF19	353.038	0.208934	0.335745	0.518027	0.604439	0.931611
FAT1	316.439	0.02043	0.340482	0.518022	0.604443	0.931611
DGKD	515.128	0.227303	0.332095	0.517974	0.604477	0.931611
IBA57-AS1	1.79613	-0.0797437	0.269079	-0.517944	0.604497
TGFBR1	561.238	-0.132369	0.269556	-0.517894	0.604533	0.931611
RORA	745.608	0.176295	0.325106	0.51775	0.604632	0.931611
THOC1	160.856	0.241124	0.322088	0.517627	0.604719	0.931611
CPXM2	29.7107	0.166214	0.34515	0.517627	0.604719	0.931611
RAB2A	240.802	-0.146576	0.295717	-0.517595	0.604741	0.931611
TXNDC17	50.3602	-0.125609	0.342198	-0.517399	0.604878	0.931679
CYP2D7P	6.9688	0.187031	0.340095	0.51736	0.604905	0.931679
LOC102723428	1.57285	-0.180581	0.266543	-0.517272	0.604966
MRPL18	69.1556	-0.246897	0.34095	-0.517156	0.605047	0.931692
ZNF280D	379.166	0.124395	0.270698	0.517124	0.60507	0.931692
STOML2	168.77	0.189488	0.329998	0.51709	0.605093	0.931692
NRBF2	107.849	0.196746	0.299231	0.516989	0.605164	0.931709
LINC00885	0.841176	-0.0194245	0.193404	-0.516802	0.605294
IFI27L2	9.42705	-0.0560441	0.342936	0.516712	0.605357	0.931842
CRELD1	76.0651	0.0359408	0.335743	0.516693	0.605371	0.931842
INPP1	44.3637	-0.287681	0.342664	-0.516561	0.605463	0.931892
LINC00899	2.18267	0.311023	0.316529	0.516454	0.605538
ACSF3	278.611	0.0758372	0.340067	0.516381	0.605588	0.931993
LOC101928263	2.26264	-0.0494249	0.30101	0.516325	0.605627
SLC9A9-AS1	1.13133	-0.0596255	0.237679	0.516252	0.605679
GABPB1	174.464	-0.217043	0.338474	-0.516098	0.605786	0.932039
CNOT1	2437.59	-0.0974765	0.218582	-0.516051	0.605819	0.932039
SF3A2	192.014	-0.120315	0.326776	-0.51591	0.605917	0.932039
C9orf152	1.43116	-0.242484	0.267825	-0.51591	0.605917
C18orf25	486.544	-0.105591	0.226229	-0.51589	0.605931	0.932039
CPLX1	11.8642	0.711505	0.34045	0.515854	0.605956	0.932039
DGCR8	264.143	0.152338	0.297836	0.515698	0.606065	0.932039
TAS2R39	0.782361	-0.0820897	0.211588	-0.515683	0.606076
MYH7	1.96726	0.416589	0.238589	0.515672	0.606084
DHRSX	101.057	0.054278	0.339471	0.515661	0.606091	0.932039
FAM153B	1.50147	-0.0868194	0.227385	0.515651	0.606098
IFNG-AS1	117.801	-0.151032	0.343054	-0.515651	0.606098	0.932039
ZNF507	449.161	-0.113005	0.254119	-0.515483	0.606215	0.932073
LEPROTL1	270.229	-0.176812	0.297628	-0.515447	0.606241	0.932073
SNORD33	6.49131	0.1496	0.343888	-0.515357	0.606304	0.932078
TMEM159	59.522	0.282374	0.342578	0.51526	0.606372	0.93209
TNFSF15	118.427	-0.271871	0.345583	-0.515156	0.606444	0.932109
SURF6	94.1814	-0.0992542	0.318952	-0.514947	0.60659	0.932109
DCBLD1	70.2176	0.145392	0.343693	0.514869	0.606644	0.932109
AP5S1	46.4767	-0.20003	0.337791	-0.514784	0.606704	0.932109
TIFAB	49.4803	-0.206995	0.345192	-0.51474	0.606735	0.932109
RNF41	235.713	-0.181729	0.313172	-0.514727	0.606744	0.932109
BARHL1	1.03044	-0.0341311	0.233911	0.514535	0.606878
UTS2R	3.45918	0.085573	0.261517	0.514418	0.60696
RUNX1-IT1	404.913	0.285725	0.324561	0.514202	0.607111	0.932526
ZNF195	232.273	0.171999	0.333717	0.514123	0.607166	0.932526
HOMER1	40.1258	0.217868	0.345494	0.51408	0.607196	0.932526
SYN3	0.619147	-0.16249	0.256325	-0.514016	0.607241
GEMIN7	87.6496	0.166322	0.339289	0.513593	0.607537	0.932958
LOC101928555	0.850988	-0.144781	0.246362	-0.513472	0.607621
OR52K2	1.13146	-0.360973	0.271399	-0.513416	0.60766
MYEOV	31.0028	-0.0512428	0.331779	-0.513376	0.607688	0.933059
MUC12	7.52603	-0.00744122	0.339226	0.513327	0.607722	0.933059
GPR150	1.56864	-0.185083	0.260308	0.513262	0.607768
RHBDL1	2.80432	0.0740661	0.309414	0.513171	0.607832
FANCE	38.3879	0.0569972	0.345492	-0.513165	0.607836	0.93309
FAM131B	9.27035	0.164899	0.339836	0.513126	0.607863	0.93309
LOC101928913	0.995752	0.00577781	0.217441	0.513047	0.607918
FAM83A	1.1147	-0.1012	0.203602	-0.513005	0.607948
TNK2	626.274	-0.134255	0.263986	-0.512945	0.60799	0.933104
DBIL5P2	0.975465	-0.101718	0.203872	-0.512931	0.607999
RP11-112H10.4	2.07703	-0.166924	0.258735	-0.512928	0.608002
C4BPA	0.592807	-0.106052	0.195701	0.512821	0.608077
MMP15	14.259	0.344584	0.339675	-0.512757	0.608121	0.933104
LOC100128374	17.0399	-0.0918134	0.342565	0.512659	0.60819	0.933104
UGCG	767.41	-0.134	0.295779	-0.512647	0.608198	0.933104
LOC101927702	1.43005	-0.179584	0.226096	-0.512597	0.608233
AKAP8	229.829	-0.167787	0.323089	-0.512465	0.608325	0.933104
LOC729732	41.8635	-0.152375	0.344527	-0.512371	0.608392	0.933104
TAB3	633.087	-0.180285	0.282236	-0.512364	0.608396	0.933104
RHNO1	109.373	-0.186185	0.323336	-0.512354	0.608403	0.933104
TLE1	110.916	0.293873	0.344701	0.512328	0.608421	0.933104
LOC101929964	11.564	-0.488022	0.345491	-0.512104	0.608578	0.933104
RP11-572C15.5	0.118867	0.22516	0.194936	-0.512092	0.608587
LOC100652736	9.8946	0.330457	0.343812	0.512075	0.608599	0.933104
ATP9A	353.043	-0.230663	0.329245	-0.512052	0.608614	0.933104
RPLP1	1304.4	-0.169113	0.316831	-0.511997	0.608653	0.933104
LOC339622	0.960937	0.321196	0.235865	0.511879	0.608736
MGAT3	223.215	-0.21406	0.345583	-0.511852	0.608754	0.933125
S1PR4	79.4523	0.181686	0.341902	0.511673	0.60888	0.933125
RNASEH2A	40.3171	-0.212923	0.344588	-0.511659	0.608889	0.933125
C12orf43	54.044	-0.262959	0.342267	-0.511634	0.608907	0.933125
LOC154761	183.621	-0.185891	0.311941	-0.511548	0.608967	0.933125
SCN2A	34.8219	-0.452078	0.303061	0.511422	0.609056	0.933137
CCDC162P	0.581419	0.191887	0.192372	0.511318	0.609128
CTNNA1	446.8	0.0975716	0.301666	0.511315	0.60913	0.933137
OCA2	5.05746	0.333211	0.313614	0.511282	0.609154
MRGPRF	11.3902	-0.0545197	0.338997	0.511235	0.609186	0.933137
CD5	142.915	-0.225797	0.345622	-0.511194	0.609215	0.933137
PRRG3	0.815017	-0.160805	0.284662	-0.511156	0.609242
SH3GLB1	544.189	-0.1463	0.259226	-0.510967	0.609374	0.933142
PTPN23	293.283	0.053076	0.323681	0.51088	0.609435	0.933142
MIR6753	0.912132	-0.00495172	0.231325	0.51086	0.609449
SRSF9	380.402	-0.140525	0.318355	-0.510822	0.609476	0.933142
MZB1	182.617	-0.112529	0.341511	0.5108	0.609491	0.933142
IL12A	6.07743	0.0088474	0.331172	0.510684	0.609573	0.933142
POLR1C	70.7749	0.256866	0.342421	0.510675	0.609579	0.933142
RNY4	4.45964	0.061401	0.331829	-0.510584	0.609642
ADH4	0.425591	-0.162915	0.19523	-0.510504	0.609698
DIXDC1	64.1965	-0.158438	0.345544	-0.510291	0.609848	0.933329
LOC101927357	0.618551	-0.017487	0.192605	-0.510234	0.609887
SKP2	242.34	-0.121599	0.310841	-0.510228	0.609892	0.933329
FKBP15	462.427	0.117914	0.291865	0.510203	0.609909	0.933329
TMC3	0.6398	0.172596	0.192555	0.510061	0.610009
LMBRD1	129.447	0.11746	0.340752	0.509906	0.610117	0.933329
CCDC101	20.5468	0.130516	0.344963	0.509883	0.610134	0.933329
ECD	180.289	0.158575	0.277066	0.509867	0.610145	0.933329
KPNA1	600.63	-0.156311	0.261194	-0.509833	0.610168	0.933329
LOC100130744	223.743	0.195257	0.326969	0.509814	0.610182	0.933329
HAUS5	165.129	0.22805	0.299539	0.509715	0.610251	0.933342
LOC102723923	0.526833	0.220002	0.192148	0.509623	0.610316
LOC100505984	0.663194	-0.157878	0.192638	-0.509472	0.610421
LRRC55	6.3287	0.0779094	0.315786	-0.509467	0.610425	0.933372
ACAP2	1069.82	-0.12917	0.225801	-0.509439	0.610445	0.933372
MINOS1	104.435	-0.201435	0.337964	-0.509407	0.610467	0.933372
UTS2	0.500087	-0.138743	0.194408	-0.509353	0.610505
LOC101927841	184.578	-0.0608686	0.343554	-0.509345	0.610511	0.933372
RP11-245M24.1	1.0578	0.0234373	0.20037	0.509118	0.61067
GCGR	1.27552	-0.0993045	0.206857	0.508977	0.610768
LOC283683	1.36782	-0.172581	0.238386	-0.508818	0.61088
PEG3	18.0194	-0.222801	0.345002	-0.508736	0.610937	0.933932
MGARP	0.234315	0.223948	0.195708	-0.508594	0.611037
LOC102723398	7.76214	0.200729	0.332585	0.508386	0.611182	0.934215
OR2T2	8.14472	0.00165417	0.275829	0.50816	0.611341	0.934299
AAK1	1493.92	0.137159	0.305958	0.508137	0.611357	0.934299
SLC6A20	0.625636	-0.140225	0.227548	0.508126	0.611365
SVILP1	1.1082	0.00322247	0.266223	-0.507911	0.611516
RNU11	25.0612	-0.159316	0.341218	-0.507886	0.611534	0.934426
CD1D	21.0926	0.0632047	0.344883	0.507847	0.611561	0.934426
PEX11G	3.71418	0.0698521	0.291106	0.507832	0.611571
KCNJ6	0.619387	0.16627	0.192604	0.507763	0.61162
LOC285389	0.70976	0.126029	0.193029	0.50767	0.611685
SPCS2	378.857	0.0673608	0.336446	0.507425	0.611857	0.934704
PAPD4	463.374	-0.12149	0.236232	-0.507402	0.611873	0.934704
SLC16A5	33.7904	-0.385632	0.344031	-0.50733	0.611923	0.934704
AP2A2	275.538	0.198307	0.320443	0.507226	0.611996	0.934723
ZNF80	30.5625	0.232526	0.343287	0.507126	0.612067	0.934739
TPTE2P6	1.30933	-0.223839	0.280899	0.507064	0.61211
HS6ST3	0.38892	-0.060028	0.246471	-0.507049	0.61212
LOC100996455	0.583391	0.239179	0.195056	0.506958	0.612184
FAU	387.842	-0.159351	0.301706	-0.506918	0.612212	0.934773
ZNF761	248.909	-0.0956787	0.265872	-0.506909	0.612219	0.934773
EYS	9.00658	0.17072	0.342442	0.506837	0.612269	0.934773
TRIM5	172.038	-0.234294	0.321639	-0.506687	0.612374	0.934842
DEFA1	1.41476	-0.0295462	0.196169	0.506654	0.612398
SF3B1	2701.33	0.112551	0.215523	0.50643	0.612555	0.935025
LINC00563	1.92945	-0.104292	0.258044	-0.506265	0.612671
TUSC7	0.340217	-0.00726214	0.191502	-0.506256	0.612677
ATP8B4	127.298	-0.0240081	0.345251	0.506203	0.612714	0.935026
SMUG1	120.074	0.0797279	0.338592	0.506188	0.612725	0.935026
NAIF1	49.2186	0.156823	0.341075	0.506172	0.612736	0.935026
SNORA24	1.33309	-0.122088	0.321612	-0.50601	0.61285
WSB2	303.267	-0.137784	0.267496	-0.505955	0.612888	0.935166
RAX	1.23481	-0.132893	0.222993	-0.505927	0.612908
LOC102723682	0.517496	0.218912	0.192134	0.505863	0.612953
HECTD3	152.63	0.119153	0.312646	0.505822	0.612982	0.935173
ZDHHC4	84.1074	0.100408	0.335131	0.505774	0.613015	0.935173
REEP1	7.30396	-0.093573	0.329031	-0.505691	0.613073	0.935173
LOC100505812	43.3996	0.141203	0.340286	0.505473	0.613227	0.935316
EPGN	0.95372	0.0124067	0.215439	0.505412	0.613269
AGL	320.498	0.110939	0.223464	0.50527	0.61337	0.935441
HOXD1	1.4363	-0.0798422	0.226014	0.505178	0.613434
GDAP2	545.867	0.118674	0.236664	0.505171	0.613439	0.935455
CDK1	223.688	-0.133708	0.324651	-0.504964	0.613584	0.935529
LOC101929511	5.76333	0.25938	0.329194	0.504827	0.61368	0.935529
ZNF807	1.02778	-0.00651668	0.217433	0.504788	0.613708
ABCD4	96.7176	0.13886	0.335246	0.504715	0.613759	0.935529
LOC101929115	112.93	-0.0770119	0.32524	-0.504639	0.613813	0.935529
TOP1P1	6.60352	-0.229468	0.336487	-0.504605	0.613836	0.935529
MRPL4	83.3266	-0.161428	0.340107	-0.504587	0.613849	0.935529
TMEM178A	3.80852	-0.252781	0.316102	-0.504524	0.613893
LACTB2	13.6642	-0.0819988	0.342853	-0.504489	0.613918	0.935543
TGM1	9.34189	-0.104147	0.343283	-0.50437	0.614001	0.935574
LINC01104	1.15812	-0.024123	0.195893	0.504331	0.614029
SLC29A3	60.9713	-0.208572	0.342863	-0.504234	0.614097	0.935574
COL4A3BP	490.975	-0.15626	0.244668	-0.504127	0.614172	0.935574
LEPR	61.7801	0.152396	0.342415	0.504117	0.614179	0.935574
SLC6A9	30.2409	0.214685	0.340729	0.503967	0.614285	0.935643
ABCG1	225.01	0.0352796	0.340682	0.503757	0.614432	0.935776
SRP14-AS1	36.4029	-0.192413	0.344916	-0.503409	0.614677	0.936056
APOA5	0.519153	0.191842	0.191854	0.503352	0.614717
SPTSSB	0.92078	-0.110034	0.216465	0.503257	0.614784
TRPC4	0.846014	0.0417998	0.212624	0.503183	0.614836
PACSIN3	1.58256	-0.1322	0.27965	-0.50312	0.61488
LOC102723437	3.10494	-0.293716	0.322129	-0.503118	0.614881
ASAH1	658.792	-0.218458	0.309212	-0.503095	0.614897	0.9363
LOC101927157	0.825003	0.0166875	0.22825	0.503011	0.614956
ZNF214	3.87255	0.314059	0.327455	-0.502782	0.615117
CD69	140.14	0.10283	0.343402	0.502765	0.61513	0.936452
ANAPC11	39.6995	0.206224	0.345473	0.502722	0.61516	0.936452
KLF11	76.4847	-0.281223	0.328118	-0.502696	0.615178	0.936452
TMEM171	2.53408	-0.188058	0.311893	-0.502492	0.615322
LOC102724280	0.751729	0.104597	0.19322	0.50249	0.615323
PHF12	280.015	0.178862	0.309567	0.502468	0.615339	0.936568
PCTP	49.0148	0.633259	0.329581	-0.502192	0.615532	0.936568
RUFY2	188.27	0.173103	0.333214	0.502143	0.615567	0.936568
NDUFA13	110.264	0.110921	0.339922	0.502079	0.615612	0.936568
PDE3B	484.881	-0.331019	0.342528	-0.502052	0.615631	0.936568
LOC102724049	0.510387	0.217268	0.192109	0.501971	0.615688
TBC1D2	115.432	-0.0299688	0.342338	0.501964	0.615693	0.936568
ATG4A	70.2184	-0.290533	0.343395	-0.501879	0.615753	0.936568
LTA	65.193	-0.207373	0.345017	-0.501865	0.615762	0.936568
DALRD3	70.0235	-0.144067	0.339492	-0.501816	0.615797	0.936568
CRB3	2.76763	0.0541466	0.278928	0.501677	0.615895
LOC101060195	25.9081	-0.219148	0.345786	-0.501576	0.615965	0.936733
RGN	2.25626	-0.18699	0.300874	0.501563	0.615975
LOC102724781	1.05335	-0.080821	0.313682	0.50149	0.616027
FAM86C1	19.8751	0.136137	0.34475	0.501478	0.616035	0.936747
P2RY13	157.539	0.290793	0.343464	0.501227	0.616212	0.936874
LOC101929248	1.12546	0.00450692	0.202165	0.501216	0.616219
LOC100287934	32.4926	0.404939	0.345657	0.501067	0.616324	0.936874
OR2AG1	0.653732	0.111448	0.207789	0.500966	0.616395
ZNF347	134.288	0.24374	0.324887	0.500923	0.616425	0.936874
NME8	3.29227	-0.350206	0.299228	-0.500913	0.616433
RP11-37B2.1	5.16575	-0.272793	0.33322	0.500876	0.616459
USP38	379.485	0.128246	0.274124	0.500806	0.616507	0.936874
BATF3	55.3268	0.575981	0.34517	0.500788	0.61652	0.936874
RLN2	1.3158	-0.0315524	0.279216	0.500753	0.616545
IFNE	0.507122	0.21698	0.192109	0.500749	0.616548
SMAD9	27.7478	0.0657237	0.341234	0.500746	0.61655	0.936874
PLK4	159.498	-0.135897	0.329661	-0.500686	0.616592	0.936874
NEDD4	89.665	0.244312	0.335449	0.500604	0.61665	0.936874
PLOD1	163.154	0.0942533	0.30297	0.500557	0.616683	0.936874
PPP1R18	946.181	0.153802	0.321057	0.500502	0.616722	0.936874
ANXA3	5.89138	-0.532542	0.321325	-0.500291	0.61687	0.937008
TTC30A	29.1623	-0.209109	0.345592	-0.499876	0.617162	0.937086
DLL1	80.8195	-0.120127	0.345458	0.499667	0.617309	0.937086
HESX1	18.2426	0.112609	0.34105	0.49966	0.617315	0.937086
HSPA1B	647.9	-0.534897	0.344124	-0.499364	0.617523	0.937086
ADAMTSL5	7.05426	-0.506488	0.335564	-0.499334	0.617544	0.937086
WHSC1	1774.3	-0.130254	0.254574	-0.499313	0.617559	0.937086
VSX2	0.253879	0.220463	0.196307	-0.499299	0.617569
LOC100507131	83.8252	-0.190399	0.333898	-0.499275	0.617586	0.937086
SPECC1L	473.935	0.100024	0.31946	0.499238	0.617612	0.937086
COG8	125.59	0.138072	0.319739	0.49921	0.617631	0.937086
TGFBR3	122.28	-0.185706	0.342523	-0.499204	0.617635	0.937086
FANCC	100.713	0.143151	0.336797	0.499203	0.617636	0.937086
RBMX2	67.6414	-0.0710803	0.337225	-0.499068	0.617732	0.937086
CHMP4B	201.815	-0.136004	0.317879	-0.499007	0.617774	0.937086
EFEMP2	37.9707	0.145368	0.342712	0.499001	0.617779	0.937086
THBS2	229.24	-0.0252971	0.345625	-0.498837	0.617894	0.937086
DDX31	142.18	0.163463	0.309237	0.498784	0.617931	0.937086
DEGS1	234.866	-0.160084	0.323028	-0.498696	0.617993	0.937086
ZNF839	102.763	0.111509	0.309879	0.498641	0.618032	0.937086
LOC100505504	1.21711	0.129376	0.22187	0.49857	0.618082
GRIN2D	24.3735	-0.187902	0.343593	-0.498527	0.618113	0.937086
RAB27A	442.052	0.126523	0.308472	0.498505	0.618128	0.937086
RBM24	0.749292	0.101814	0.193206	0.498392	0.618208
GLT8D2	5.66498	0.040828	0.333488	0.498276	0.61829
TRMT13	110.161	-0.226686	0.333599	-0.498244	0.618312	0.937166
RP11-76N22.2	0.852488	0.0411127	0.213639	0.498179	0.618358
SLC10A1	1.30542	-0.209755	0.275994	-0.498071	0.618434
CYSTM1	54.9627	-0.398446	0.341875	-0.498066	0.618437	0.937166
LOC100507236	1.6854	0.0340475	0.284247	-0.497982	0.618497
GPR179	1.39553	0.114893	0.273628	0.497911	0.618547
AJUBA	14.7262	-0.0136704	0.343775	0.497851	0.618589	0.937166
ZNF682	41.2966	-0.104655	0.344869	-0.497739	0.618668	0.937166
HLA-C	3722.82	0.101409	0.274023	0.497614	0.618756	0.937166
LOC728323	13.7432	-0.291575	0.344454	-0.497606	0.618762	0.937166
DGUOK-AS1	1.14671	0.0272709	0.24341	-0.497595	0.61877
MAPT-IT1	0.573514	0.176176	0.192379	0.49758	0.61878
LARS2	212.916	0.194659	0.325981	0.497547	0.618804	0.937166
LOC100996695	1.07181	0.0106485	0.201753	0.497536	0.618811
MANSC4	2.20746	0.197485	0.280279	0.497519	0.618823
LRRC16A	106.163	-0.167664	0.34538	-0.497505	0.618833	0.937166
AFAP1L2	120.122	-0.37442	0.345004	-0.497441	0.618878	0.937166
RNASE2	1.57432	-0.227616	0.270153	0.497432	0.618885
CTB-113P19.1	1.06306	-0.192385	0.283281	0.497429	0.618887
ESPL1	256.041	0.232881	0.337834	0.497421	0.618892	0.937166
C16orf70	107.954	0.14151	0.306846	0.497385	0.618917	0.937166
RP11-59J16.1	0.504313	0.214816	0.19208	0.49738	0.618921
MYOM3	0.994063	0.0310282	0.198122	0.49736	0.618936
LOC100131825	19.1384	0.206234	0.341367	0.497359	0.618936	0.937166
SCO1	95.0253	-0.19244	0.342721	-0.497318	0.618965	0.937166
DNAH3	3.89122	-0.333683	0.294939	-0.497188	0.619056
LOC102723722	37.1893	-0.0668286	0.345712	0.497169	0.61907	0.937191
PROC	0.566162	0.179762	0.192358	0.497153	0.619081
FOXD4L4	12.3248	-0.39106	0.338995	-0.497046	0.619157	0.937191
CTSO	119.296	-0.141472	0.318238	-0.496912	0.619251	0.937191
GALNT4	147.412	-0.200136	0.34458	-0.496838	0.619303	0.937191
NEURL1	6.51239	-0.00336053	0.335618	0.496801	0.619329	0.937191
DNM1L	458.848	-0.105912	0.232465	-0.496781	0.619343	0.937191
SDHAP2	200.337	0.0342164	0.340652	0.496542	0.619512	0.937247
HNRNPDL	872.757	-0.106036	0.235978	-0.496509	0.619535	0.937247
PVALB	0.69496	0.118707	0.192999	0.496502	0.61954
MCM9	217.78	-0.14488	0.319577	-0.496469	0.619563	0.937247
TRIM24	220.481	-0.135103	0.289865	-0.496364	0.619638	0.937247
BTAF1	1752.63	0.11813	0.25815	0.496301	0.619682	0.937247
LINC00426	106.478	-0.0945904	0.344629	0.49609	0.619831	0.937315
ARMC12	19.85	0.40093	0.343213	0.496066	0.619848	0.937315
VTN	3.41891	-0.167697	0.333426	0.496051	0.619858
LOC101930531	0.853298	0.00171811	0.202742	-0.495988	0.619903
ADO	241.442	-0.130681	0.282531	-0.495941	0.619936	0.937357
ZSCAN16	24.5679	-0.226042	0.345464	-0.495777	0.620051	0.937358
TSSK3	6.51686	-0.158303	0.344435	0.495713	0.620097	0.937358
TERF1	105.692	-0.22551	0.338294	-0.495672	0.620126	0.937358
PAM	319.937	-0.17033	0.285323	-0.495598	0.620178	0.937358
LOC102723480	0.529	-0.145769	0.192083	-0.495496	0.62025
PLGLB1	56.8513	-0.25391	0.34561	-0.495422	0.620302	0.937454
CPNE7	29.9794	0.338412	0.341988	0.495313	0.620379	0.937479
C11orf54	131.218	-0.136216	0.314211	-0.495204	0.620456	0.937491
CYP46A1	1.64791	0.157823	0.255003	0.495174	0.620477
TMEM14E	59.0266	0.199333	0.344006	0.49507	0.620551	0.937491
ZNF826P	4.37038	-0.0700422	0.331737	-0.495066	0.620553
CEMP1	24.0809	0.110265	0.343602	0.495046	0.620568	0.937491
LOC149134	1.18677	-0.0815202	0.237793	0.494988	0.620608
CENPP	47.3131	-0.232565	0.343636	-0.494825	0.620724	0.9376
RP11-486O12.2	34.537	0.180889	0.34514	0.494773	0.620761	0.9376
ZNF501	22.4875	-0.1805	0.345228	-0.494544	0.620922	0.937667
SLC15A3	145.681	0.0112137	0.34344	0.494514	0.620943	0.937667
LOC100132874	1.38248	-0.113688	0.239575	0.494486	0.620963
C2orf49	250.281	0.162443	0.277402	0.494428	0.621004	0.937667
BDKRB1	0.874847	-0.0801001	0.196737	0.494334	0.62107
C3orf17	408.657	0.121538	0.247896	0.494293	0.621099	0.937667
NEK3	36.8946	0.0451797	0.345467	0.494247	0.621132	0.937667
GEMIN5	224.068	-0.133088	0.326773	-0.494197	0.621167	0.937667
NME6	44.0032	0.00674803	0.342675	0.494022	0.62129	0.937761
PIGB	84.7263	0.175253	0.318787	0.49383	0.621426	0.937791
ZNF8	84.2485	-0.0494002	0.331062	-0.493813	0.621438	0.937791
RP4-565E6.1	0.719891	0.107354	0.193105	0.493813	0.621439
MANEA-AS1	58.6756	-0.160328	0.345611	-0.493738	0.621491	0.937791
VCP	1154.1	0.135456	0.330443	0.49346	0.621687	0.937943
SAMD5	19.1639	-0.314273	0.340471	-0.49341	0.621723	0.937943
TUBB4B	307.807	0.190719	0.327059	0.493295	0.621804	0.937943
CRX	0.74054	-0.0110876	0.229515	-0.493257	0.621831
ZNF584	37.0852	-0.213653	0.345335	-0.493253	0.621834	0.937943
FBXW10	1.33416	-0.152382	0.255994	0.493244	0.62184
CISD2	141.363	-0.217706	0.325185	-0.493064	0.621968	0.938019
ADIPOQ	2.49078	0.0133883	0.260013	0.492962	0.62204
MAML3	61.2827	0.21301	0.344838	0.492956	0.622044	0.938019
AC009948.5	115.96	0.159171	0.319292	0.492926	0.622065	0.938019
FZD6	57.3989	-0.395312	0.344401	-0.49284	0.622125	0.938019
NDUFAF2	19.0943	-0.171834	0.345484	-0.492729	0.622204	0.938047
ZDHHC15	3.61523	0.403919	0.335896	-0.492716	0.622213
MAGED1	186.323	0.162472	0.326587	0.49242	0.622422	0.938271
TRIM50	0.490661	0.21369	0.192068	0.492393	0.622441
DSCR9	4.25457	0.116483	0.321154	0.49236	0.622465
STIL	230.707	-0.18023	0.34076	-0.492347	0.622474	0.938271
FMO6P	1.37025	-0.18482	0.264625	-0.491715	0.622921
LOC102723981	0.630338	-0.160863	0.227287	-0.491662	0.622958
MBLAC1	4.69629	0.173587	0.331445	0.4916	0.623002
EEF1G	2936.45	-0.0991639	0.279438	-0.491516	0.623061	0.93901
C14orf37	4.21256	0.214697	0.33294	0.491513	0.623064
PSAP	4759.51	-0.23601	0.303843	-0.491483	0.623085	0.93901
DERA	62.2804	0.0580144	0.326982	0.491279	0.623229	0.939137
LOC102723986	0.491286	0.212566	0.192057	0.491263	0.623241
TIE1	41.1315	0.220004	0.340445	0.49115	0.62332	0.939183
S100A14	0.632801	-0.0905365	0.195823	-0.491096	0.623358
AOC1	1.44565	-0.0821178	0.223909	0.490997	0.623428
ETFDH	54.9857	-0.223444	0.343073	-0.490826	0.623549	0.939403
PXDNL	100.674	-0.132886	0.344254	0.490772	0.623588	0.939403
ORAI1	72.2184	0.0146169	0.345383	0.490294	0.623926	0.939748
PMS2	145.814	-0.159524	0.335688	-0.490252	0.623956	0.939748
DUSP22	695.96	0.175845	0.334409	0.490192	0.623998	0.939748
FAM19A4	0.462851	-0.0831162	0.19197	-0.490108	0.624057
LOC100506014	3.27439	-0.0430186	0.309149	0.490098	0.624064
C7orf71	1.82556	-0.222396	0.310791	-0.490027	0.624115
LINC00920	2.87338	-0.0109197	0.300302	0.489999	0.624135
HMGCR	286.552	-0.138008	0.299014	-0.489974	0.624152	0.939889
LINC00276	0.490566	0.2115	0.192044	0.489832	0.624253
SLAMF9	1.15306	-0.00264963	0.200766	0.489816	0.624264
CDC37	241.931	0.133428	0.322726	0.489796	0.624278	0.939978
LOC101927993	0.5516	0.157203	0.202338	0.489656	0.624377
FLJ43315	0.640432	-0.120216	0.192668	-0.489608	0.624411
APH1B	175.218	-0.293383	0.339385	-0.489497	0.62449	0.939978
FAM95B1	8.22413	-0.0375801	0.305512	0.489401	0.624558	0.939978
DSP	56.5735	0.452169	0.34371	0.489377	0.624575	0.939978
GPR25	0.96595	0.0301661	0.19875	0.489358	0.624588
NYX	0.576059	0.160193	0.192253	0.489174	0.624718
NDUFAF7	76.698	0.0869539	0.340036	0.489171	0.624721	0.939978
AAR2	110.031	0.0371441	0.335637	0.489168	0.624723	0.939978
BDH1	52.504	-0.0951143	0.345247	-0.489109	0.624765	0.939978
ERI3	56.5708	0.0686146	0.338771	0.489059	0.6248	0.939978
DYNLL1-AS1	29.1918	0.187964	0.341561	0.489015	0.624831	0.939978
TSPAN4	56.888	-0.0158794	0.344148	0.48897	0.624863	0.939978
CES5A	1.07921	-0.00252184	0.19397	-0.488912	0.624904
RBP5	37.0663	0.22782	0.345209	0.488772	0.625003	0.939978
ICOSLG	62.293	0.140516	0.319894	0.488766	0.625007	0.939978
GRIK1-AS1	0.58399	0.159459	0.192458	0.488762	0.62501
CPSF1	360.991	0.126395	0.278961	0.488754	0.625016	0.939978
SESN1	99.4091	-0.320331	0.345263	-0.48869	0.625061	0.939978
CNTN1	5.92908	0.315944	0.327265	0.488554	0.625158	0.939978
GOLGA8N	69.283	0.06166	0.345578	0.488523	0.625179	0.939978
PPARGC1B	382.694	-0.209997	0.328647	-0.488427	0.625247	0.939989
STIM2	329.074	-0.102242	0.254674	-0.488204	0.625405	0.940089
FAM63A	40.5569	-0.0893575	0.345347	-0.488031	0.625528	0.940089
DDAH2	36.2193	0.262581	0.345291	0.487998	0.625551	0.940089
LOC102723880	0.546321	0.177498	0.192282	0.487987	0.625559
C21orf2	62.1639	-0.223221	0.337816	-0.487969	0.625572	0.940089
STL	8.78401	-0.210291	0.325759	0.487891	0.625627	0.940089
HIST1H2AB	39.3208	-0.0827911	0.3428	-0.48751	0.625897	0.940089
FAM106B	7.75227	-0.106838	0.333814	0.487461	0.625932	0.940089
LOC101929741	0.136536	0.16839	0.193259	-0.487384	0.625986
LOC101928678	1.41395	-0.0214929	0.253039	0.487338	0.626019
ROM1	2.81442	0.1083	0.329402	0.487241	0.626087
LOC100131315	1.08462	0.0188176	0.194044	0.487199	0.626117
MRPL53	49.1222	-0.114574	0.344613	-0.487193	0.626122	0.940089
CHMP1B	192.287	0.153061	0.289392	0.487135	0.626163	0.940089
TRIM52-AS1	14.8934	-0.168705	0.343581	-0.486985	0.626269	0.940089
LOC102723885	0.628944	0.0545702	0.237917	0.486884	0.62634
PRELID2	36.9317	-0.16449	0.345537	0.486681	0.626485	0.940089
SEC22C	380.247	-0.16478	0.278555	-0.486446	0.626651	0.940089
MIR1307	0.337285	-0.0430256	0.191514	-0.486434	0.62666
TRIM33	629.841	-0.143419	0.27146	-0.486365	0.626708	0.940089
TSTD1	19.0452	-0.465076	0.345176	-0.486323	0.626738	0.940089
NKX3-2	0.994869	-0.149582	0.220083	-0.486096	0.626899
LOC101927451	50.2144	0.0752806	0.33802	0.486014	0.626957	0.940089
B3GALT5	0.514647	-0.147987	0.196127	0.486001	0.626966
GDPD4	0.701916	0.105456	0.193043	0.485987	0.626976
LAMTOR4	52.7795	0.120817	0.344302	0.485952	0.627001	0.940089
OLFML1	33.6216	0.236866	0.34503	0.485951	0.627002	0.940089
SNORD17	130.403	0.131049	0.336882	0.485913	0.627029	0.940089
GKAP1	20.191	0.0837987	0.344629	-0.485841	0.62708	0.940089
AK3	345.935	-0.183328	0.324205	-0.485787	0.627118	0.940089
PAN3	784.037	-0.126662	0.268746	-0.48577	0.62713	0.940089
ZNF484	176.311	-0.137283	0.325317	-0.48561	0.627243	0.940089
SYS1-DBNDD2	0.572921	0.161145	0.19241	0.4856	0.627251
MYCT1	33.2439	-0.062347	0.345264	-0.485597	0.627253	0.940089
ANXA11	476.071	0.0996939	0.253482	0.485588	0.627259	0.940089
MDP1	12.4673	0.217783	0.330657	0.485577	0.627267	0.940089
KAL1	53.8904	-0.149084	0.345757	0.485558	0.627281	0.940089
PPM1A	714.974	0.117332	0.245493	0.485525	0.627304	0.940089
C1orf53	1.09973	-0.0130349	0.238455	-0.485478	0.627337
KIAA2022	5.92222	-0.288323	0.297889	0.485467	0.627345	0.940089
OR5C1	0.901408	-0.0185317	0.193585	-0.48543	0.627371
DOK7	6.47999	-0.201469	0.33069	0.485411	0.627385	0.940089
PRL	0.480007	0.210173	0.192031	0.485382	0.627405
OVCH1	0.738193	0.0925358	0.193182	0.485355	0.627424
ZNF134	96.2395	-0.1857	0.339964	-0.485348	0.627429	0.940089
LOC101928527	25.3692	0.0459436	0.345373	0.485346	0.627431	0.940089
FCN3	3.8852	-0.125687	0.262928	-0.485276	0.62748
TRIM10	1.70219	-0.171334	0.247401	0.485249	0.6275
CENPL	71.082	-0.0660744	0.342393	-0.485228	0.627514	0.940089
RASSF8	93.273	0.218595	0.343046	0.485103	0.627604	0.940089
SOX30	2.72454	-0.00956706	0.315557	0.485021	0.627661
NAALADL1	5.48247	-0.0671835	0.326744	0.484977	0.627692
ACBD7	7.65265	-0.398165	0.339882	-0.484935	0.627723	0.940089
FAM114A1	95.9934	0.0957229	0.343699	0.484932	0.627725	0.940089
HERC3	313.923	0.1202	0.30191	0.48493	0.627726	0.940089
C11orf42	0.595204	0.138508	0.20397	0.484918	0.627734
FZD3	184.357	0.367189	0.342749	0.484828	0.627798	0.940089
DRC1	0.741657	0.0656496	0.207479	0.484824	0.627801
THNSL1	36.6654	-0.135465	0.3457	-0.484809	0.627812	0.940089
RAD51-AS1	64.5044	-0.232304	0.331338	-0.484774	0.627837	0.940089
CCDC36	9.73915	-0.149932	0.332004	-0.484736	0.627864	0.940089
CCAR1	537.01	0.125324	0.241001	0.484732	0.627866	0.940089
CERS1	2.20207	-0.125728	0.271656	-0.484715	0.627878
TTLL1	8.54114	-0.0785588	0.340221	0.484578	0.627976	0.940089
FCAR	19.8275	-0.397249	0.341937	-0.484566	0.627984	0.940089
HAPLN2	0.506275	0.194344	0.192116	0.484529	0.628011
LOC642441	34.0492	-0.275876	0.345299	-0.484489	0.628039	0.940089
PERP	61.3384	-0.100692	0.344688	-0.484427	0.628083	0.940089
LOC101928692	1.1724	-0.11029	0.23673	-0.484271	0.628194
TMEM182	23.9344	0.166136	0.345377	0.484221	0.628229	0.940089
USP8	441.693	-0.177458	0.307114	-0.484105	0.628312	0.940089
VGF	5.89228	-0.0322759	0.315175	-0.484053	0.628348	0.940089
FBXW11	383.744	-0.129082	0.324398	-0.484037	0.62836	0.940089
DEFA3	1.71447	-0.0897212	0.214787	0.484026	0.628368
HAP1	1.31343	-0.116487	0.241706	0.483917	0.628445
ARHGEF15	36.0108	-0.240401	0.345195	-0.483831	0.628506	0.940089
PELI1	449.553	-0.141943	0.279047	-0.48383	0.628506	0.940089
CEACAM5	0.549159	-0.177899	0.196479	0.483776	0.628545
ERAL1	110.278	-0.0915539	0.341669	-0.483749	0.628564	0.940089
SMEK2	1037.84	-0.0989941	0.207352	-0.483745	0.628567	0.940089
DDTL	39.0776	0.00790319	0.345298	0.483656	0.62863	0.940089
GBP2	936.098	-0.182603	0.314078	-0.483639	0.628642	0.940089
LOC101928192	33.4565	-0.0298665	0.345154	0.483331	0.62886	0.940134
CAPRIN2	192.718	0.145193	0.299512	0.483287	0.628892	0.940134
VIPR1	12.8737	0.329432	0.332582	0.483223	0.628937	0.940134
FBXO40	2.21059	0.13688	0.282568	0.48319	0.628961
DNHD1	418.29	0.0858276	0.301014	0.483156	0.628985	0.940134
LOC285638	55.3405	-0.176486	0.343011	-0.483126	0.629006	0.940134
SLC34A3	0.654948	0.120417	0.192826	0.483094	0.629029
GPR85	22.3628	-0.109571	0.344301	-0.482926	0.629148	0.940134
LOC101928101	3.3402	-0.0631983	0.30211	0.4829	0.629167
ZNHIT6	301.2	-0.127579	0.302624	-0.482889	0.629175	0.940134
OMP	0.689758	0.106552	0.19298	0.482868	0.629189
WASIR2	2.10535	-0.221505	0.28271	-0.482812	0.629229
GAS2L2	1.08147	0.000229489	0.20164	0.482764	0.629263
ZNF691	37.7754	0.647328	0.338128	-0.482737	0.629282	0.940134
ZNF574	60.6647	0.218755	0.337819	0.482713	0.629299	0.940134
MPI	81.7308	-0.263565	0.339097	-0.482707	0.629304	0.940134
PLXDC2	523.486	0.0922224	0.344145	0.482659	0.629338	0.940134
ERN1	500.634	0.0699143	0.310553	0.482433	0.629498	0.940206
WDR12	109.621	-0.128292	0.329229	-0.482347	0.629559	0.940206
RAI2	19.0899	0.410078	0.344938	0.482294	0.629597	0.940206
RBL1	352.958	0.180128	0.289567	0.482249	0.629629	0.940206
LOC102724578	1.56554	0.0166931	0.245567	-0.482227	0.629645
MICB	112.785	0.0234222	0.341366	0.482001	0.629805	0.940379
LOC101927181	89.4756	0.0236555	0.341955	0.481856	0.629908	0.940379
NDUFA4	117.336	-0.189137	0.334229	-0.481768	0.629971	0.940379
ANKRD18DP	4.16066	0.78177	0.31329	0.481763	0.629975
OR2C1	0.557232	0.164522	0.192296	0.481598	0.630092
FLJ22447	4.96591	-0.448227	0.329501	-0.481551	0.630125
LINC00969	6.72496	0.0944458	0.341826	0.481493	0.630166	0.940379
LINC00598	13.3084	0.537092	0.343339	0.481486	0.630171	0.940379
SCARNA17	130.164	0.10874	0.325538	0.481468	0.630184	0.940379
GCC1	168.085	-0.145495	0.314707	-0.481421	0.630217	0.940379
PGLS	77.4805	-0.189211	0.341424	-0.481405	0.630229	0.940379
KRT19P2	0.814971	0.0067154	0.22908	0.481344	0.630272
ATP5A1	1079.46	-0.105104	0.290429	-0.481261	0.630331	0.940388
KLRAP1	40.9454	0.131864	0.33776	0.481164	0.6304	0.940388
NKRF	229.972	-0.186939	0.327628	-0.481141	0.630416	0.940388
SNF8	71.7494	0.164283	0.317462	0.480989	0.630524	0.940458
LOC101928740	0.528829	-0.024572	0.194511	0.480817	0.630646
LOC102724368	0.487804	0.135955	0.235455	0.480732	0.630707
SPATA41	5.37693	-0.304621	0.316842	-0.480667	0.630753
NDUFC2	111.338	-0.145532	0.344527	-0.480654	0.630762	0.940651
RNF144A	140.818	-0.161584	0.341953	-0.480637	0.630774	0.940651
LOC101928373	1.56621	-0.0183672	0.284631	-0.480389	0.630951
SLK	438.92	-0.127648	0.260253	-0.48038	0.630957	0.940706
NUDT16L1	40.6541	-0.280672	0.343042	-0.480343	0.630984	0.940706
RBX1	82.7311	-0.162311	0.344819	-0.480329	0.630993	0.940706
LOC100652930	3.15643	0.224602	0.30796	0.480267	0.631038
LOC102723772	8.85607	0.247423	0.344025	0.480109	0.63115	0.940849
RP5-1112F19.2	0.54572	0.171926	0.192249	0.4801	0.631156
HOXD-AS2	0.590863	-0.0315043	0.19459	0.479744	0.631409
NDUFA2	53.5998	0.0652951	0.343592	0.4797	0.631441	0.940975
CABP7	2.50007	-0.258154	0.33018	-0.479678	0.631457
HNF1A-AS1	0.561827	-0.0977071	0.195479	0.479641	0.631483
RP11-14N7.2	5.27074	0.656233	0.335889	0.479604	0.631509
KLF1	0.773483	-0.113351	0.193093	-0.479558	0.631541
LOC101927326	2.65699	0.141197	0.323894	0.479547	0.631549
IL33	138.281	0.138718	0.344392	0.479529	0.631562	0.940975
LOC102723429	0.799254	-0.20427	0.230112	-0.479527	0.631563
CAPN14	15.8217	-0.197658	0.337701	-0.479512	0.631574	0.940975
IPO11	215.777	0.124218	0.320885	0.479475	0.631601	0.940975
RABGGTB	164.209	-0.152916	0.324708	-0.479423	0.631638	0.940975
LOC101927407	32.3219	-0.274101	0.345695	-0.479404	0.631651	0.940975
RP11-545I5.3	18.2298	-0.129499	0.345374	0.479395	0.631658	0.940975
CUTA	139.205	0.0626127	0.312822	0.479148	0.631834	0.941146
LOC102724450	0.496596	0.187272	0.192019	0.479123	0.631851
PTPRG-AS1	1.63431	0.0888347	0.294054	-0.479031	0.631917
CCNB2	101.899	-0.1295	0.344947	-0.478916	0.631999	0.941162
CKAP5	877.265	-0.123139	0.274103	-0.4789	0.63201	0.941162
TRIM41	223.117	-0.0905676	0.254534	-0.478877	0.632026	0.941162
LOC102724483	1.29293	0.0696166	0.309087	0.478752	0.632115
SLC24A2	1.99516	-0.341403	0.268084	-0.478723	0.632136
CHRNA5	17.1329	-0.02942	0.340696	-0.478605	0.63222	0.94136
USH2A	0.878207	0.217846	0.202656	0.478547	0.632261
PKP1	1.78581	0.20316	0.249239	0.478509	0.632288
MCCC2	404.87	-0.100344	0.275297	-0.478456	0.632326	0.941381
CLEC2B	57.9935	-0.30537	0.344676	-0.478414	0.632355	0.941381
OR13A1	0.535621	0.173106	0.192223	0.47841	0.632358
TMPRSS11D	0.748054	-0.00986569	0.243766	0.478382	0.632379
TRIM9	31.2137	0.389145	0.344337	0.478184	0.632519	0.941404
CARS2	148.365	0.142088	0.327727	0.478134	0.632555	0.941404
TP53RK	145.546	-0.18142	0.336144	-0.478073	0.632598	0.941404
C1orf195	0.519411	0.178311	0.192168	0.477943	0.632691
INMT	19.4532	0.0777151	0.342458	0.477913	0.632712	0.941404
BBS5	41.6888	-0.135639	0.337718	-0.477761	0.63282	0.941404
PRMT7	110.589	-0.113498	0.314494	-0.477759	0.632822	0.941404
LOC100996246	7.93482	-0.131876	0.325191	-0.477531	0.632984	0.941404
WHSC1L1	1244.98	-0.0975924	0.203711	-0.477514	0.632996	0.941404
RP11-864J10.4	2.97659	-0.109609	0.337748	-0.47751	0.632999
FLJ31945	15.1517	0.120931	0.344892	0.477493	0.633011	0.941404
RP1-104O17.1	0.525825	0.228846	0.194285	0.477449	0.633042
LOC102724884	27.7958	0.153344	0.345275	0.477436	0.633052	0.941404
TOX2	136.821	0.302897	0.341314	0.477313	0.633139	0.941404
PPID	114.798	-0.168043	0.315991	-0.477299	0.633149	0.941404
POLR3F	55.4454	-0.0853624	0.333785	-0.477217	0.633208	0.941404
SLC26A8	1.63012	-0.345774	0.294373	-0.477165	0.633244
DCUN1D5	322.791	-0.0717191	0.340145	-0.477141	0.633262	0.941404
LOC102723701	3.28798	0.0108702	0.322047	-0.477131	0.633269
DYSF	308.484	0.0514176	0.333371	0.477086	0.633301	0.941404
CDK12	1461.62	0.108137	0.25531	0.477031	0.63334	0.941404
RGS13	283.779	-0.094997	0.33121	-0.476931	0.633411	0.94142
CKLF	45.8408	0.0488158	0.343761	0.47675	0.63354	0.941521
TMBIM4	156.977	-0.200827	0.322985	-0.476636	0.633621	0.941552
SLC2A3	965.753	-0.317433	0.329156	-0.476395	0.633793	0.941638
PLEKHA1	94.4965	-0.267525	0.3443	-0.4763	0.633861	0.941638
FAM171B	46.5136	0.250029	0.345692	-0.476299	0.633861	0.941638
BTBD7	429.648	0.129184	0.265307	0.476062	0.63403	0.941717
LOC102724873	42.083	-0.178342	0.345602	-0.476055	0.634035	0.941717
KLK14	1.92035	-0.200442	0.294933	-0.475946	0.634113
ATAD5	361.173	-0.12749	0.336931	-0.475891	0.634152	0.941784
CSNK2A3	0.766108	0.0469938	0.20969	0.475799	0.634217
RP11-416O18.1	0.798303	0.0666903	0.193375	0.475758	0.634247
NAV3	54.9093	-0.252872	0.345457	-0.475686	0.634298	0.941784
LOC102723974	16.637	-0.0913684	0.343425	-0.475656	0.634319	0.941784
GHITM	457.672	-0.131526	0.290738	-0.475647	0.634326	0.941784
TRPM7	1317.36	0.0977275	0.197204	0.475566	0.634384	0.941784
LOC100289092	1.17938	-0.12931	0.252208	-0.475518	0.634418
ZDHHC8P1	0.619267	0.126496	0.192678	0.475338	0.634546
DBNL	495.62	0.0924898	0.215772	0.475325	0.634555	0.941862
ZNF720	281.065	0.124671	0.25214	0.475265	0.634598	0.941862
TOP3B	145.089	0.167477	0.326745	0.475236	0.634619	0.941862
LINC00578	0.986317	0.117466	0.201189	-0.475107	0.634711
SNRNP40	136.521	-0.149183	0.339618	-0.475106	0.634711	0.94191
RP1-224A6.3	0.559786	-0.00680429	0.19234	-0.475033	0.634763
ZNF26	253.417	0.1848	0.333606	0.474888	0.634867	0.942044
SPTY2D1-AS1	5.91712	-0.0675015	0.324028	0.474809	0.634923	0.942044
KCNG1	3.96547	0.171726	0.288835	-0.474796	0.634932
SMARCB1	171.002	-0.206885	0.340011	-0.474601	0.635071	0.94217
RNF135	123.261	0.112874	0.328178	0.47452	0.635129	0.94217
EDEM1	2259.05	0.0699209	0.290494	0.47433	0.635264	0.942223
NAMPT	1059.45	-0.290914	0.323877	-0.474274	0.635304	0.942223
TMEFF1	2.8968	-0.181731	0.22946	0.47425	0.635321
LOC101929882	0.484039	0.181446	0.191934	0.474198	0.635359
EME2	29.9354	-0.20752	0.343229	-0.474088	0.635437	0.942223
C15orf48	29.7684	-0.394606	0.337349	0.474084	0.63544	0.942223
RNF219-AS1	6.80944	-0.372268	0.344267	-0.473901	0.635571	0.942223
SNCA	4.39744	-0.324279	0.332054	-0.473836	0.635617
FDX1L	23.7545	0.0123626	0.34547	-0.47381	0.635635	0.942223
MSH6	542.331	0.227446	0.335683	0.47372	0.6357	0.942223
CCNH	186.029	-0.155853	0.311714	-0.473692	0.63572	0.942223
E2F6	95.9878	0.160149	0.340996	0.473663	0.63574	0.942223
C1orf74	23.2923	-0.057297	0.345722	-0.473356	0.635959	0.942223
DLEC1	6.99557	-0.0590065	0.33219	0.473347	0.635966	0.942223
SNORA16A	0.732406	-0.192482	0.257084	-0.473346	0.635966
THAP9-AS1	137.257	0.181327	0.300025	0.473254	0.636032	0.942223
ITSN1	120.248	0.257371	0.336111	0.473232	0.636047	0.942223
FOLR1	1.11308	-0.0816355	0.236681	0.473048	0.636179
CD6	265.973	0.163785	0.34313	0.472881	0.636298	0.942223
RAC1	641.247	-0.126608	0.229117	-0.472855	0.636317	0.942223
RAB3D	100.133	-0.307718	0.343202	-0.472854	0.636317	0.942223
UCN2	1.96274	0.0561739	0.267148	0.472799	0.636356
INSRR	1.82533	0.017001	0.233034	0.472762	0.636383
LOC101928370	3.94884	0.174346	0.322506	0.472755	0.636388
FAM209A	0.682371	0.0728323	0.208563	0.472666	0.636451
HIST1H1C	560.751	0.123495	0.338782	0.472606	0.636494	0.942223
KIF7	18.549	-0.256547	0.343291	-0.472554	0.636532	0.942223
EPHA10	8.69306	-0.354465	0.338716	-0.472473	0.636589	0.942223
LINC00384	23.0939	0.549689	0.334058	0.472384	0.636652	0.942223
FAM179B	290.411	0.0636726	0.322587	0.472299	0.636713	0.942223
SOD2	2965.41	-0.306242	0.32803	-0.472287	0.636722	0.942223
UBQLN1	868.162	0.137403	0.261232	0.472281	0.636726	0.942223
TOPORS-AS1	5.36863	-0.20335	0.335312	-0.472211	0.636776
EMID1	20.0324	0.558287	0.344261	-0.472193	0.636789	0.942223
LOC728024	4.60698	-0.264204	0.333247	0.472106	0.636851
TIMM8A	51.6139	-0.159853	0.345456	-0.472069	0.636878	0.942223
CDC25C	19.4532	-0.218975	0.345649	-0.472061	0.636883	0.942223
PYGO2	268.802	-0.147704	0.323761	-0.472058	0.636885	0.942223
MYO3B	53.429	0.134526	0.316721	0.472029	0.636906	0.942223
KIAA0895L	108.797	0.164592	0.319169	0.471978	0.636943	0.942223
TWIST1	22.9224	0.0617072	0.343929	0.471903	0.636996	0.942223
ZFP36L2	1243.42	0.0601726	0.307255	0.471834	0.637045	0.942223
TMCC2	38.5093	0.196817	0.34525	0.471663	0.637167	0.942267
PTPN22	326.33	-0.273156	0.331958	-0.471519	0.63727	0.942267
COL6A4P1	0.93509	0.188708	0.237217	0.471503	0.637281
FBXO2	6.65715	0.113165	0.339363	-0.471492	0.63729	0.942267
C11orf16	0.54103	0.159571	0.19227	0.471394	0.637359
RP11-97O12.2	0.574479	-0.104418	0.202367	-0.471322	0.637411
LINC00520	1.08172	-0.121128	0.254534	0.471295	0.63743
LOC102724788	0.480835	-0.0661859	0.195017	0.471259	0.637456
CD80	530.381	-0.16263	0.315632	-0.471257	0.637457	0.942267
MED14	712.33	0.141054	0.25938	0.471236	0.637472	0.942267
STX6	475.514	-0.171068	0.320121	-0.471139	0.637541	0.942267
GLRX	207.824	-0.240119	0.340498	-0.470972	0.637661	0.942267
RNASEK	141.909	-0.203337	0.338654	-0.470955	0.637673	0.942267
LOC101929726	0.434417	-0.0148279	0.191798	-0.470842	0.637754
ANKRD33B	1025.22	-0.08147	0.340079	-0.470795	0.637787	0.942267
ANKMY1	108.846	0.101435	0.337622	0.470767	0.637807	0.942267
NSMCE4A	105.651	0.115709	0.320019	0.470741	0.637826	0.942267
CCDC22	58.3091	0.0303772	0.344597	0.470722	0.637839	0.942267
FLRT3	1.78207	-0.391375	0.273339	0.470696	0.637858
PRR4	0.942409	0.191991	0.202499	0.47059	0.637934
C8orf31	16.5042	-0.209981	0.344278	0.470552	0.637961	0.942267
CRHR2	0.641303	0.0315362	0.238733	0.470523	0.637981
ALG14	12.5337	-0.300226	0.34329	-0.470458	0.638028	0.942267
NT5C3B	46.8798	0.0935104	0.34212	0.470384	0.63808	0.942267
NDUFAF4P1	25.1577	0.0231089	0.345938	-0.470284	0.638152	0.942267
SLC25A20	71.5934	-0.191569	0.337424	-0.470272	0.63816	0.942267
PRTG	17.4886	-0.00794525	0.341064	-0.470263	0.638167	0.942267
NMBR	0.388562	0.00970719	0.1916	-0.470158	0.638242
CHRND	0.714077	0.0862241	0.193092	0.47011	0.638277
CD160	7.57082	0.133492	0.338922	0.470103	0.638282	0.942338
NBPF7	1.28291	-0.106514	0.238447	0.470085	0.638294
LOC101928976	3.83528	-0.0174592	0.333969	0.470026	0.638336
EIF4A1	1158.96	-0.152264	0.291676	-0.469885	0.638437	0.942338
EFNA4	15.9454	-0.183541	0.345254	-0.46987	0.638448	0.942338
PHC3	2135.29	-0.121083	0.232998	-0.469856	0.638458	0.942338
LOC101929798	0.863674	0.211303	0.218685	0.469696	0.638572
C1orf172	0.768916	0.159607	0.210106	0.469583	0.638653
CLMP	82.7372	0.0713441	0.342367	0.469446	0.638751	0.942681
ZBTB1	681.343	-0.181587	0.318648	-0.469313	0.638846	0.942732
GLRA1	0.475713	-0.0726422	0.191956	-0.469114	0.638988
PTPLAD2	170.911	-0.00781418	0.344602	-0.469071	0.639019	0.942789
CLCA4	0.450976	0.189965	0.191886	0.469047	0.639036
WDR93	0.556036	0.130912	0.20303	0.46904	0.639041
TET2	1055.34	0.147955	0.298366	0.468977	0.639086	0.942789
SMCR9	0.45283	0.196977	0.19189	0.468964	0.639095
RALA	256.889	-0.111206	0.323756	-0.468933	0.639117	0.942789
TBX3	58.6736	0.192244	0.345016	0.468919	0.639127	0.942789
XG	1.27439	-0.37262	0.273636	0.468845	0.63918
LOC101927000	0.642529	0.0578593	0.223232	0.468561	0.639384
CEL	7.69235	0.0167942	0.338911	0.468533	0.639403	0.942951
GGCT	75.4835	-0.125509	0.342703	-0.468495	0.63943	0.942951
CPEB1	4.01836	0.0160635	0.307503	0.468486	0.639437
ME2	535.292	-0.110443	0.297747	-0.468403	0.639496	0.942951
ZHX1-C8ORF76	19.9598	-0.0168733	0.340525	0.46831	0.639563	0.942951
SPSB1	79.86	0.0911599	0.342013	0.468306	0.639566	0.942951
KIF18A	106.796	0.184077	0.341035	0.468175	0.63966	0.942951
METTL1	45.5061	-0.216633	0.34439	-0.468171	0.639662	0.942951
HCRTR1	0.893708	0.0360739	0.195052	0.467891	0.639863
RNU105A	290.583	-0.182397	0.318506	-0.467805	0.639924	0.943243
FLJ38717	286.695	0.189791	0.329644	0.46765	0.640035	0.943243
FLJ45825	7.06559	-0.06346	0.310342	0.46764	0.640042	0.943243
FBXL15	26.5749	0.060696	0.344966	0.467536	0.640117	0.943263
DPH3P1	4.74627	-0.027244	0.318086	-0.46753	0.640121
C4orf19	3.63195	-0.52221	0.304221	-0.467431	0.640191
ROCK2	524.764	-0.107055	0.242917	-0.467421	0.640199	0.943267
FTL	8391.67	0.0266142	0.319424	0.467326	0.640267	0.943267
NFXL1	167.935	0.120112	0.281353	0.467277	0.640301	0.943267
DEAR	0.477657	-0.141443	0.191911	-0.467211	0.640349
TMCO6	31.8768	0.214723	0.343023	0.467049	0.640465	0.943417
RS1	0.474472	-0.0275249	0.191964	-0.467026	0.640482
STMN2	0.685673	0.0929412	0.193	0.46699	0.640507
ZNF534	0.326581	-0.00909324	0.191493	-0.466912	0.640563
TFF3	0.505608	0.192376	0.196314	-0.466852	0.640606
FTCDNL1	3.45628	-0.132323	0.314805	-0.466836	0.640618
LOC100996482	5.88999	0.0754911	0.319104	0.466812	0.640634	0.943578
LOC101929564	0.471232	0.187392	0.191808	0.466792	0.640649
IPPK	166.35	0.142182	0.324371	0.466509	0.640851	0.943733
SBSPON	8.04673	-0.112219	0.338996	-0.466494	0.640862	0.943733
RP11-620J15.3	10.1539	-0.33471	0.343342	-0.466344	0.64097	0.943733
LOC102724147	0.6495	0.082066	0.206543	0.466322	0.640985
MSANTD1	10.0989	-0.146669	0.336255	0.466273	0.64102	0.943733
CYP26A1	0.539003	-0.0301549	0.19222	-0.466243	0.641041
PCDHGA12	50.4398	0.155821	0.345209	0.466241	0.641043	0.943733
LOC101929578	0.471437	0.188863	0.191998	0.466155	0.641105
RPL36	271.735	-0.132005	0.295206	-0.466052	0.641178	0.943755
GNE	235.803	0.154303	0.323763	0.466019	0.641202	0.943755
SLC46A3	168.076	-0.122623	0.287324	-0.465911	0.641279	0.943755
LOC284581	84.5228	0.0613205	0.312973	0.46584	0.64133	0.943755
LOC102724608	1.83266	-0.0257727	0.282254	-0.465788	0.641367
ST5	95.4444	0.100541	0.335175	0.465751	0.641394	0.943755
LOC102724782	11.1553	-0.185475	0.340553	0.46571	0.641423	0.943755
LOC102060414	0.864313	0.00679673	0.227724	0.465592	0.641508
LOC101927279	0.709735	0.0689215	0.207356	0.465528	0.641554
NCAPG2	391.026	0.108203	0.334822	0.465497	0.641576	0.943868
NCEH1	290.435	0.0876539	0.310544	0.465292	0.641722	0.943868
EGLN3	93.9584	-0.100467	0.344944	0.465261	0.641745	0.943868
HLA-G	3.0067	-0.455572	0.313962	-0.465188	0.641797
DUSP28	64.9761	0.078417	0.345253	0.465183	0.6418	0.943868
HIP1R	145.98	0.107975	0.345294	0.465046	0.641898	0.943868
LOC101929177	28.6702	-0.233863	0.343571	-0.465036	0.641905	0.943868
LOC102723317	5.45574	-0.232954	0.342105	-0.464807	0.64207
ALYREF	114.858	-0.167133	0.344254	-0.464694	0.64215	0.943868
S1PR2	229.983	0.0421614	0.343731	0.464663	0.642173	0.943868
UBXN10	18.0923	0.00858323	0.344659	0.464658	0.642176	0.943868
LOC102724252	5.35519	0.196617	0.329231	0.464584	0.642229
MRC2	156.677	-0.127606	0.343762	-0.464406	0.642357	0.943868
LOC101929844	8.9995	-0.245925	0.345261	-0.464273	0.642452	0.943868
SIGMAR1	104.753	-0.153375	0.339099	-0.464243	0.642474	0.943868
ANPEP	84.5731	0.0244446	0.345446	0.464226	0.642486	0.943868
UNC5CL	22.3219	-0.270367	0.344389	0.464194	0.642509	0.943868
ZCCHC3	161.611	-0.137825	0.337298	-0.464014	0.642638	0.943868
LBP	7.3891	0.338509	0.315228	0.463997	0.64265	0.943868
ZNF25	132.074	0.153876	0.31647	0.463653	0.642896	0.943868
LOC401312	21.1837	-0.106614	0.336471	-0.463631	0.642912	0.943868
HERPUD2	191.047	0.119688	0.292741	0.463566	0.642959	0.943868
RAD23A	247.598	0.126662	0.267026	0.463559	0.642964	0.943868
CASP2	538.78	-0.115438	0.265147	-0.46355	0.64297	0.943868
LOC102723704	0.587706	0.129853	0.192456	0.463412	0.643069
ZNF512	378.812	-0.085796	0.273846	-0.46327	0.643171	0.943868
ALG6	95.7893	0.245424	0.331451	0.46325	0.643185	0.943868
USP30-AS1	22.032	-0.3696	0.345476	-0.46316	0.64325	0.943868
FAM76A	88.4148	-0.0990745	0.33239	-0.463118	0.64328	0.943868
RCN3	41.192	0.237617	0.345131	0.463047	0.643331	0.943868
SLC22A25	0.56137	0.14752	0.19232	0.462924	0.643419
GABPB2	82.814	0.180755	0.335121	0.462894	0.64344	0.943868
CREB3L1	36.6752	0.191873	0.338753	0.462868	0.643459	0.943868
LOC101929645	1.2617	-0.0631695	0.2836	0.462806	0.643504
PPIA	1703.59	-0.0944625	0.278248	-0.462714	0.64357	0.943868
MGAM	17.7674	-0.175222	0.336488	0.462666	0.643604	0.943868
F8A1	282.092	0.114251	0.305754	0.462663	0.643606	0.943868
PDZD8	221.636	-0.136709	0.313805	-0.462658	0.64361	0.943868
HSD17B14	16.7906	-0.268946	0.343478	-0.462645	0.643619	0.943868
ENTPD3	2.55376	-0.299681	0.267479	0.462642	0.643621
KLHDC10	380.536	-0.108375	0.228791	-0.462532	0.6437	0.943868
TMEM256	23.2205	-0.321651	0.345433	-0.462518	0.64371	0.943868
BABAM1	146.898	0.140179	0.337635	0.462465	0.643748	0.943868
RBFOX2	171.364	0.131575	0.3357	0.462465	0.643748	0.943868
SLC9A4	4.20914	-0.648202	0.328528	-0.462415	0.643783
CXCL9	6468.5	-0.259538	0.345614	-0.462296	0.643869	0.943921
LOC101929542	0.975219	-0.0182196	0.215166	0.462271	0.643887
SAT1	1032.94	0.0671045	0.30463	0.462233	0.643914	0.943921
ANTXRLP1	23.0548	0.374689	0.341838	0.462079	0.644025	0.943921
SERPINI1	9.28272	-0.236827	0.344671	-0.462076	0.644027	0.943921
PACSIN1	36.0172	0.385323	0.345018	0.461768	0.644248	0.944094
ALG13	747.867	-0.127586	0.291353	-0.461709	0.64429	0.944094
PTCHD3P1	85.0956	0.172853	0.329058	0.461656	0.644328	0.944094
LOC101927613	4.95956	-0.192249	0.319401	-0.461562	0.644395
C3orf20	5.28017	-0.363893	0.334336	-0.461526	0.644421
BIN1	103.737	-0.0469052	0.341612	-0.461437	0.644485	0.94412
PRR22	7.03532	0.0522104	0.341697	0.461417	0.6445	0.94412
OSCAR	31.5263	-0.435834	0.344538	-0.461377	0.644528	0.94412
ASPSCR1	64.8023	0.178366	0.323203	0.461215	0.644644	0.944201
CCDC170	19.0417	-0.197207	0.344112	-0.461083	0.644739	0.944252
LOC102724077	1.02901	0.0443316	0.262346	0.460701	0.645013
FKBP11	99.9695	-0.0479817	0.345523	0.460586	0.645095	0.944578
MIR4697HG	43.4492	0.246565	0.345264	0.460514	0.645147	0.944578
TAGLN	173.525	0.0680304	0.336244	0.460417	0.645217	0.944578
GJA5	15.6563	-0.0917649	0.329995	-0.46038	0.645244	0.944578
LINC00341	271.94	-0.111485	0.311624	-0.460191	0.645379	0.944578
SCUBE3	25.9864	-0.196507	0.345208	-0.460185	0.645384	0.944578
LOC101927732	8.56165	-0.246838	0.337835	-0.460179	0.645388	0.944578
LOC284648	2.1	-0.0644822	0.310836	-0.460005	0.645513
OXLD1	16.9262	-0.181465	0.34518	-0.459951	0.645551	0.944579
IL15RA	96.2452	0.0366721	0.334864	0.459791	0.645666	0.944579
PERM1	0.97241	0.256417	0.196139	0.459777	0.645676
NMI	96.5993	-0.241695	0.343871	-0.459749	0.645696	0.944579
DBF4	190.287	0.19022	0.329027	0.459619	0.645789	0.944579
BCL2L1	496.015	-0.131765	0.288208	-0.459581	0.645817	0.944579
LOC101928725	0.791763	0.23302	0.213405	0.459458	0.645905
ACAA2	111.569	0.103376	0.335277	0.459427	0.645927	0.944579
CDIPT	113.192	-0.218028	0.34342	-0.459227	0.646071	0.944579
CXCL12	651.118	0.267201	0.340594	0.45921	0.646083	0.944579
LOC101805489	0.539163	0.131249	0.201298	0.459185	0.646102
CRYBA4	2.06475	-0.130799	0.195849	0.459016	0.646223
AC159540.1	298.25	0.0910134	0.304151	0.458962	0.646261	0.944579
COBL	6.25681	-0.0322482	0.305817	-0.458908	0.6463	0.944579
CDT1	105.634	0.248519	0.319238	0.45879	0.646385	0.944579
RARS2	123.289	0.208587	0.340176	0.458783	0.64639	0.944579
TNFRSF21	196.791	-0.108921	0.319241	-0.458684	0.646461	0.944579
GJC1	133.835	-0.0661261	0.334756	-0.458644	0.64649	0.944579
METTL4	128.999	-0.135558	0.274053	-0.458419	0.646651	0.944579
KDM2B	608.946	-0.0913716	0.295338	-0.458257	0.646768	0.944579
WBP2	263.411	0.149845	0.325386	0.458211	0.646801	0.944579
C18orf54	204.376	-0.0941818	0.321722	-0.458166	0.646833	0.944579
C11orf84	74.4196	0.14072	0.335856	0.458067	0.646904	0.944579
RTN4IP1	42.3662	0.150749	0.341895	0.458047	0.646918	0.944579
LOC92249	94.034	-0.132154	0.338333	-0.458021	0.646938	0.944579
LOC101928061	30.2383	-0.280712	0.344631	-0.458	0.646952	0.944579
ZNF165	11.6492	0.135452	0.342703	0.457943	0.646994	0.944579
NPIPB5	1990.11	0.126682	0.344513	0.457929	0.647004	0.944579
LOC100506571	52.0456	0.219959	0.343415	0.457885	0.647035	0.944579
LOC101928464	31.1102	0.496465	0.34506	0.45786	0.647053	0.944579
LOC728715	39.1641	0.00738736	0.344937	-0.457757	0.647127	0.944579
ST6GALNAC1	3.30417	-0.254858	0.238099	-0.457642	0.64721
ATRN	345.149	0.0307706	0.339352	0.457621	0.647224	0.944579
LOC101928510	0.676918	-0.013745	0.210437	-0.457447	0.64735
LIN9	43.8086	-0.0680922	0.345744	-0.457386	0.647393	0.944579
KIAA1324L	86.2998	0.197796	0.34558	0.457371	0.647404	0.944579
SLC38A7	119.71	0.113298	0.327101	0.457254	0.647488	0.944579
MAN2B1	626.42	0.0863913	0.272858	0.457148	0.647565	0.944579
ITIH3	18.2412	-0.506824	0.337947	-0.457135	0.647574	0.944579
RBM5-AS1	39.7621	0.0496171	0.342887	0.45713	0.647578	0.944579
LOC101928083	23.9739	0.146032	0.345254	0.457113	0.64759	0.944579
FSTL4	1.37856	-0.100057	0.226655	0.457046	0.647638
LOC101927754	6.08428	-0.348022	0.329289	-0.456983	0.647683	0.944579
RP11-107K17.1	0.808402	0.0210766	0.210949	0.456981	0.647685
ZNF548	276.297	0.155372	0.289213	0.456939	0.647715	0.944579
INSM1	2.99447	-0.0300101	0.284181	-0.456832	0.647792
BLZF1	98.1172	-0.0671929	0.32948	-0.456785	0.647826	0.944579
THBD	118.034	0.381618	0.343394	0.456718	0.647874	0.944579
SEPT6	1548.64	0.189027	0.311654	0.456692	0.647892	0.944579
GPR18	67.2629	0.161549	0.342477	0.456651	0.647922	0.944579
FAM72D	64.9847	-0.111363	0.34565	-0.456623	0.647942	0.944579
GTF3C4	203.777	0.134075	0.266132	0.456457	0.648061	0.944599
PTPN2	501.801	-0.121124	0.270691	-0.456434	0.648078	0.944599
CLEC18C	2.50593	-0.0383152	0.259692	0.456425	0.648084
RSAD2	158.882	-0.419331	0.345146	-0.456145	0.648286	0.944797
C12orf5	294.025	0.090846	0.329969	0.455968	0.648413	0.944797
LOC100862671	85.1206	0.17129	0.31207	0.455892	0.648468	0.944797
ARL3	41.41	0.0644819	0.343213	0.455838	0.648507	0.944797
MCCC1	123.165	0.179407	0.282344	0.455801	0.648533	0.944797
ADORA2A	159.059	-0.0460528	0.344169	0.455738	0.648579	0.944797
SLC39A8	986.104	0.0537078	0.337846	0.455525	0.648732	0.944813
HNRNPUL2-BSCL2	157.195	0.15687	0.339703	0.455474	0.648768	0.944813
CYCS	478.453	-0.140961	0.299106	-0.455469	0.648772	0.944813
GNG12-AS1	0.495817	0.164313	0.1921	0.455394	0.648826
RP11-115J16.1	0.428773	0.196977	0.19189	0.455216	0.648954
USP12-AS2	0.428773	0.196977	0.19189	0.455216	0.648954
CBWD5	232.905	0.246717	0.334622	0.455086	0.649047	0.945125
TNFAIP8L2	31.5474	-0.0520036	0.345259	0.454947	0.649147	0.945135
RP11-508N12.2	0.806485	0.164538	0.24786	0.454911	0.649174
DFFA	166.722	0.229975	0.318978	0.454908	0.649176	0.945135
CLPX	170.623	-0.102807	0.248483	-0.454719	0.649311	0.945169
GNG10	312.929	0.155665	0.30894	0.454707	0.64932	0.945169
RP11-696N14.1	13.8124	-0.00151702	0.345202	0.454557	0.649428	0.945236
GYG2	1.92139	0.20138	0.283408	-0.454517	0.649457
ZFYVE20	355.309	0.164051	0.296334	0.454324	0.649596	0.945392
OGFR-AS1	0.734072	0.067338	0.193164	0.454115	0.649746
SNORA11B	1.03855	-0.190774	0.252616	-0.454088	0.649766
NAA40	344.861	-0.124603	0.241999	-0.454	0.649829	0.945617
NDUFB2	67.5582	-0.217876	0.344053	-0.453895	0.649905	0.945617
CNBD2	0.423565	-0.0194098	0.194268	0.453785	0.649984
LOC100505658	10.0239	0.114579	0.34531	0.453775	0.649991	0.945617
LOC101929330	0.944753	-0.120323	0.263012	0.453764	0.649999
ERF	160.073	0.164608	0.288376	0.453763	0.649999	0.945617
MTX1	57.1248	0.189225	0.343571	0.453669	0.650067	0.945617
PHF21B	18.0549	-0.00136374	0.332836	-0.453601	0.650116	0.945617
RP11-333A23.4	1.20509	-0.0990175	0.195384	0.45348	0.650203
GPR1	0.692081	-0.0176992	0.192989	-0.453367	0.650284
CRKL	715.727	-0.141279	0.271185	-0.453263	0.650359	0.945744
XAF1	822.401	-0.194651	0.341447	-0.453251	0.650368	0.945744
LOC101927180	0.895408	-0.129035	0.231107	-0.453216	0.650393
LEMD3	359.35	-0.121958	0.250049	-0.453177	0.650421	0.945744
PLEK	1562.69	-0.152812	0.265316	-0.453142	0.650446	0.945744
GPR87	0.952255	-0.0925971	0.248206	-0.453039	0.650521
HOXA11	0.914732	0.0187641	0.196594	0.452959	0.650578
HIGD1C	1.37558	0.244598	0.244086	0.452759	0.650722
TMEM208	26.2175	-0.221025	0.34517	0.45271	0.650758	0.945956
C6orf10	0.769871	0.0561292	0.193289	0.452704	0.650762
ARHGAP32	129.319	0.247123	0.331809	0.452666	0.650789	0.945956
PLEKHG6	1.75268	-0.00549015	0.29003	-0.45265	0.650801
KANK1	81.1859	-0.136766	0.342991	0.452606	0.650832	0.945956
GAS8	25.7657	0.150662	0.344091	0.452602	0.650836	0.945956
CTCFL	1.29294	0.0234944	0.231573	-0.452462	0.650936
CASC5	520.136	-0.132656	0.311363	-0.45236	0.65101	0.94612
FOXA1	2.03526	-0.126584	0.21771	0.452194	0.651129
NDUFS2	198.78	0.11897	0.316529	0.452162	0.651153	0.946122
PLD5	0.242123	0.156137	0.193159	-0.452082	0.65121
CCDC147-AS1	3.29842	-0.3129	0.303304	-0.452061	0.651225
LOC101928152	21.9705	0.104106	0.342453	0.452005	0.651266	0.946122
FOXI2	0.543969	0.208254	0.194447	0.451971	0.65129
NAPA	204.666	0.0911196	0.24062	0.451946	0.651308	0.946122
ANKS6	111.064	0.370747	0.340041	0.451941	0.651312	0.946122
SMCO4	72.624	-0.265482	0.342952	-0.451936	0.651315	0.946122
HERC4	794.937	-0.0859965	0.180101	-0.451851	0.651376	0.946122
TXK	93.8399	0.00115744	0.342425	-0.45152	0.651615	0.946312
RP11-445H22.3	7.77002	0.564807	0.342157	0.4515	0.651629	0.946312
BMS1P17	2.75914	0.241271	0.302515	0.45149	0.651637
LOC100128653	11.7414	-0.268816	0.344293	-0.451339	0.651746	0.946393
GPA33	1.75416	-0.0104175	0.255461	0.45126	0.651802
IFRD2	79.9366	0.166863	0.342067	0.451215	0.651834	0.946433
DNAJC6	19.2874	-0.130834	0.344793	-0.450848	0.652099	0.946688
PLD3	332.293	-0.353134	0.334911	-0.450803	0.652132	0.946688
LOC102724462	2.51284	0.732469	0.318777	-0.450716	0.652194
CTD-2201E9.1	1.6342	-0.214856	0.303533	-0.450647	0.652244
PAQR5	4.88914	-0.592284	0.301228	0.450606	0.652274
TMA7	130.713	-0.148743	0.302632	-0.45055	0.652314	0.946817
DDX12P	243.703	0.177189	0.3416	0.450465	0.652375	0.946817
DROSHA	365.913	-0.107344	0.275771	-0.450363	0.652449	0.946817
KCNK10	1.33894	1.11938	0.324156	0.450309	0.652488
F5	138.478	-0.0782077	0.342981	-0.450271	0.652515	0.946817
PSMG1	71.4574	0.188902	0.333136	0.450235	0.652541	0.946817
POLI	255.394	0.111322	0.322025	0.450173	0.652586	0.946817
RP5-1010E17.2	0.719604	0.0456333	0.207727	0.450099	0.652639
SAMD11	8.66483	0.213875	0.334473	0.449966	0.652735	0.946833
TRAPPC2L	60.493	0.194897	0.332375	0.44995	0.652746	0.946833
PDCD4-AS1	22.7637	-0.119294	0.345654	-0.449903	0.65278	0.946833
SLC1A1	88.3576	0.3756	0.345393	0.44967	0.652948	0.946902
CHID1	138.581	0.301404	0.340526	0.449668	0.65295	0.946902
OR2L8	0.450074	-0.0143406	0.194173	0.449649	0.652963
NPIPA2	83.4953	-0.166094	0.344808	-0.449552	0.653034	0.946935
KANSL1	1090.91	0.102536	0.262461	0.449344	0.653184	0.947064
DLX1	1.39795	-0.0403859	0.194499	0.449209	0.653281
BEAN1	4.36039	-0.0406749	0.336324	0.448967	0.653456
ZMYM2	1062.68	-0.120717	0.250723	-0.448962	0.653459	0.947376
SNAI3-AS1	40.9348	-0.00338271	0.343844	0.448833	0.653552	0.947385
TMEM221	0.527276	0.0979373	0.218184	0.448775	0.653594
RP11-367N14.2	3.58157	-0.179828	0.328376	-0.448741	0.653619
RP3-322G13.5	0.839632	0.00809494	0.211506	0.448736	0.653622
ZNF653	17.376	-0.229529	0.344954	-0.448708	0.653643	0.947385
LOC102723569	90.7664	0.0799344	0.345096	0.4487	0.653648	0.947385
LOC285593	0.881828	-0.00556501	0.213935	0.448699	0.653649
LOC646513	1.09823	-0.134503	0.254825	0.448592	0.653726
UNQ6494	4.52837	-0.0715335	0.300596	0.448567	0.653744
SKI	516.622	-0.133791	0.271868	-0.448543	0.653762	0.94746
PPP1R17	0.470644	-0.0988423	0.195359	0.448455	0.653825
LRRC37BP1	144.901	-0.184969	0.315279	-0.448435	0.653839	0.947485
STARD3	170.603	0.113626	0.336732	0.448239	0.653981	0.947593
JKAMP	131.929	0.132185	0.312495	0.448162	0.654036	0.947593
MFAP3L	7.1436	0.192031	0.336475	0.44802	0.654139	0.947644
FGF9	1.95819	0.0452277	0.281045	-0.447983	0.654165
GPR171	114.33	-0.535984	0.345681	-0.44782	0.654283	0.947644
ANAPC5	458.465	0.133554	0.295926	0.447776	0.654315	0.947644
GLE1	293.614	-0.0720702	0.202003	-0.447775	0.654316	0.947644
UBXN2B	267.573	0.115724	0.256106	0.447496	0.654517	0.947788
GPT	1.9542	0.28348	0.316257	0.447473	0.654534
TRIM16L	23.1223	0.23831	0.344629	0.447468	0.654537	0.947788
AC006272.1	0.630419	0.0945265	0.192766	0.447371	0.654607
SARNP	109.454	-0.137418	0.331508	-0.447231	0.654708	0.947877
DUOXA1	1.49632	0.0760212	0.261045	0.447186	0.654741
CFD	13.675	-0.139498	0.342259	-0.447155	0.654763	0.947877
BACE1-AS	16.4977	0.0687042	0.345299	0.447129	0.654782	0.947877
FGF14-AS2	2.91374	0.0452557	0.31491	-0.446972	0.654895
LINC01124	0.841467	0.167426	0.195383	0.446919	0.654933
KRT23	0.709451	0.0677944	0.193097	0.446883	0.654959
HSD17B3	0.857086	0.3493	0.235216	0.446879	0.654962
AC144449.1	2.04824	-0.445288	0.299417	0.446786	0.65503
LRRC70	26.995	-0.265825	0.345841	-0.446714	0.655082	0.947982
COPS2	362.913	-0.0931957	0.258072	-0.446712	0.655083	0.947982
OR4F16	2.67643	-0.00985238	0.284367	-0.446705	0.655088
SNORA38	0.651816	-0.100686	0.192745	-0.44667	0.655113
SBK1	35.5955	0.162047	0.345267	0.446636	0.655138	0.947982
PGBD1	33.8451	-0.0442285	0.345111	-0.446625	0.655146	0.947982
LOC201651	0.414339	0.193812	0.191845	0.446584	0.655176
UNC119	89.383	0.166577	0.343167	0.446327	0.655361	0.947982
MFGE8	118.972	0.126707	0.341459	0.446293	0.655385	0.947982
LOC283693	9.01799	0.328952	0.339965	0.446051	0.655561	0.947982
ALOX12P2	25.2985	-0.0307277	0.34499	0.446038	0.65557	0.947982
PRDM13	0.441582	0.178415	0.191945	0.445975	0.655616
COX14	43.4225	0.0323569	0.339465	0.445973	0.655617	0.947982
LOC101929060	51.5562	0.0503498	0.345461	-0.4459	0.655669	0.947982
SMPD3	50.8914	0.0942668	0.344853	0.445854	0.655703	0.947982
POLR2L	48.291	0.068389	0.338356	0.445696	0.655817	0.947982
CPNE2	45.8259	-0.287301	0.340321	-0.445638	0.655859	0.947982
LOC101927125	0.952441	0.00485773	0.198327	0.445509	0.655952
CCIN	0.648139	0.0699384	0.204573	0.445387	0.65604
LOC284801	0.439643	0.178635	0.191936	0.445359	0.65606
PDCL3	57.9936	0.277516	0.343621	0.44528	0.656117	0.947982
MSH3	266.046	0.144216	0.329515	0.445262	0.65613	0.947982
RFPL2	0.610453	-0.0616721	0.202999	-0.445154	0.656209
IL18RAP	60.8523	-0.449574	0.345345	-0.445078	0.656264	0.947982
LRRC41	228.22	-0.14699	0.325907	-0.444966	0.656344	0.947982
LOC101927116	9.23494	-0.0337938	0.341366	0.444933	0.656368	0.947982
SCIMP	357.057	0.0365005	0.339213	0.444849	0.656429	0.947982
LOC440895	0.687486	0.214772	0.195701	0.444806	0.65646
GLRX2	12.166	-0.265184	0.346012	-0.4447	0.656537	0.947982
PLET1	0.505203	0.0796326	0.234196	0.44462	0.656595
UCK1	95.2742	0.196209	0.339039	0.444552	0.656643	0.947982
ATP7A	259.99	-0.191466	0.321559	-0.444467	0.656705	0.947982
PCDH18	43.5599	0.107597	0.345546	0.444418	0.65674	0.947982
RFX2	44.3122	0.0181402	0.343543	0.44438	0.656768	0.947982
KCTD7	333.454	-0.18238	0.28442	-0.444356	0.656785	0.947982
LOC101929519	11.5201	0.0272862	0.342163	-0.4443	0.656825	0.947982
PDCD1LG2	147.928	-0.0258707	0.345204	0.444286	0.656836	0.947982
CCDC102A	24.4834	0.109411	0.34291	0.444266	0.65685	0.947982
LINC00461	5.9142	0.217	0.305166	0.444227	0.656879	0.947982
ZNF174	35.2936	0.237141	0.343498	0.444127	0.656951	0.947982
MTBP	63.8036	0.118903	0.344164	0.444112	0.656962	0.947982
WWC2-AS2	1.11004	-0.0947239	0.236485	0.444111	0.656962
HEY2	3.19167	0.184115	0.329572	0.444093	0.656975
SERPIND1	6.30237	0.000839219	0.342807	0.444041	0.657013	0.947982
GPRC5A	3.73895	-0.227342	0.248428	0.444008	0.657036
PCDHGC4	26.0445	0.254501	0.343517	0.443919	0.657101	0.947982
GLRA2	4.54714	-0.0425643	0.33459	-0.443912	0.657106
AC058791.1	357.821	0.120141	0.314387	0.443692	0.657265	0.947982
PPIB	409.806	0.0751246	0.307851	0.443622	0.657316	0.947982
WDR65	19.5523	0.315438	0.33679	-0.443589	0.65734	0.947982
TSC1	516.676	-0.118438	0.281114	-0.443578	0.657347	0.947982
ZNF184	81.2482	-0.223564	0.343208	-0.443562	0.657359	0.947982
INO80C	38.2809	-0.0435736	0.344877	0.443508	0.657398	0.947982
ZFX	718.346	0.161419	0.325486	0.443415	0.657466	0.947982
GDF15	3.57873	-0.284817	0.308007	-0.443405	0.657473
USP22	1054.54	-0.0950275	0.260665	-0.443375	0.657494	0.947982
NDUFS4	59.483	-0.134271	0.342878	-0.443239	0.657593	0.947982
PPP1R14A	1.15729	-0.035544	0.203665	0.443205	0.657618
EPB41	861.619	0.123695	0.262098	0.443062	0.657721	0.947982
HIST1H2BK	257.284	0.109601	0.327209	0.44306	0.657723	0.947982
LOC101928625	2.06556	0.0246938	0.270016	0.443048	0.657731
EIF2B1	209.751	-0.103989	0.263928	-0.442997	0.657768	0.947982
CCNI	1125.74	-0.117393	0.248732	-0.442988	0.657774	0.947982
AREL1	436.459	-0.175804	0.316485	-0.442962	0.657793	0.947982
TAX1BP1	513.686	0.0930584	0.234254	0.442954	0.657799	0.947982
CCDC91	133.343	-0.166088	0.305822	-0.442891	0.657845	0.947982
LOC90834	80.419	-0.312829	0.340211	-0.442778	0.657926	0.948012
HS3ST3B1	220.442	0.142789	0.319351	0.442459	0.658157	0.948193
HDAC9	247.164	-0.118293	0.341844	-0.442344	0.65824	0.948193
CAMK4	110.945	0.10498	0.341618	-0.442276	0.658289	0.948193
OLAH	0.378476	-0.031222	0.228844	0.442269	0.658294
TMEM81	10.6442	-0.176357	0.339805	-0.442265	0.658298	0.948193
C5orf55	9.21885	0.04692	0.341957	0.442183	0.658357	0.948193
SPPL2B	192.118	0.167099	0.342125	0.442013	0.65848	0.948213
SMG7-AS1	2.37684	-0.257604	0.329262	0.442	0.658489
C4orf21	288.263	0.0688618	0.340089	0.441994	0.658493	0.948213
SKINTL	0.62817	0.124587	0.19233	0.441906	0.658558
CXCL6	2.08631	-0.248831	0.222506	-0.441828	0.658614
TMEM11	41.1738	-0.276938	0.345062	-0.441698	0.658708	0.948372
LINC01057	1.76369	-0.272761	0.270985	0.441602	0.658777
RSU1	259.671	-0.116616	0.322982	-0.441569	0.658801	0.948372
GAB3	276.659	0.0198623	0.338122	0.441539	0.658823	0.948372
CXCR6	147.795	-0.0221102	0.34139	0.441462	0.658879	0.948372
LOC101929846	0.552475	0.121285	0.192361	0.441456	0.658883
CXorf56	158.218	-0.0837354	0.309873	-0.44142	0.658909	0.948372
CCL26	0.560015	0.122008	0.19236	0.441404	0.65892
WRN	234.777	-0.0919193	0.270419	-0.441214	0.659058	0.948499
C3orf27	0.402631	0.192794	0.191851	0.441056	0.659173
KCNE3	120.175	-0.0972637	0.343303	0.440926	0.659267	0.948712
ZFAND5	776.447	-0.12597	0.240203	-0.440746	0.659397	0.94881
PDZRN4	0.427633	-0.0357261	0.194384	0.440664	0.659456
FRY-AS1	5.01342	-0.195656	0.324597	-0.44062	0.659488
BEX1	0.401856	0.19263	0.19185	0.440604	0.6595
C5orf48	0.401856	0.19263	0.19185	0.440604	0.6595
SPATA31C1	0.401856	0.19263	0.19185	0.440604	0.6595
TNFSF4	127	-0.607743	0.345698	-0.440575	0.659521	0.948852
MT1H	30.0376	-0.18925	0.331046	0.440458	0.659605	0.948852
TBC1D23	230.868	-0.124498	0.277144	-0.440453	0.659609	0.948852
NT5C1B	0.693808	0.0681536	0.193022	0.440409	0.659641
DPYS	1.81935	-0.313207	0.275202	-0.440402	0.659646
ZBTB48	72.5047	-0.0181249	0.334213	0.440251	0.659756	0.948872
LOC102724812	0.550576	0.120418	0.19235	0.440119	0.659851
CCNT2-AS1	6.30956	0.00800709	0.327969	0.440112	0.659856	0.948872
MRPS26	37.9423	0.300948	0.34229	0.440099	0.659866	0.948872
PSMD4	205.074	0.12878	0.319901	0.440072	0.659885	0.948872
FAM86C2P	6.05163	-0.107978	0.335935	-0.43999	0.659945	0.948872
SH3RF3-AS1	17.1688	-0.124588	0.342778	0.439928	0.659989	0.948872
LOC100128108	9.11779	-0.0943401	0.333562	-0.439644	0.660195	0.949025
ZBTB38	1205.25	0.0886851	0.310746	0.439613	0.660218	0.949025
CGB7	1.60973	-0.224226	0.230872	0.439525	0.660281
RP6-206I17.2	32.7648	-0.225604	0.337795	-0.439492	0.660305	0.949062
ARL6IP4	144.271	-0.115639	0.314626	-0.439346	0.660411	0.949127
LOC645638	1.84625	0.0656182	0.236814	-0.439341	0.660415
FAM83H-AS1	3.35586	-0.0134162	0.282269	0.439289	0.660452
HEPHL1	0.784339	-0.0754518	0.193296	-0.439264	0.66047
ZCWPW1	14.61	0.0130414	0.345043	0.439235	0.660491	0.949151
MCM3AP-AS1	19.1738	-0.139779	0.345821	-0.43904	0.660632	0.949151
ELL2	1295.59	-0.166846	0.324744	-0.438995	0.660665	0.949151
LOC100506331	8.34851	0.2868	0.331238	0.438918	0.660721	0.949151
LOC100132352	69.9848	0.0106331	0.342971	0.438901	0.660733	0.949151
PRSS54	0.624069	0.0901912	0.192726	0.438761	0.660835
CCDC127	38.2416	0.0508522	0.343923	0.438758	0.660837	0.949212
TAS2R14	47.3194	-0.394879	0.344611	-0.438603	0.66095	0.949223
PRR18	1.69454	0.00697433	0.216989	-0.438541	0.660994
CD1E	6.63927	0.766939	0.308	0.438403	0.661094	0.949223
COX6B1	159.474	-0.147845	0.33177	-0.438252	0.661203	0.949223
YIF1B	51.6999	-0.156274	0.34474	-0.438232	0.661218	0.949223
LOC101929670	1961.74	-0.14953	0.340013	-0.438224	0.661224	0.949223
CCER2	0.89254	0.155958	0.21567	0.438041	0.661357
C2CD2L	89.1302	-0.212906	0.342786	-0.437859	0.661489	0.949223
PKNOX2	14.0372	-0.0239791	0.341282	-0.437851	0.661494	0.949223
TCEB3B	0.794981	0.339662	0.23209	0.437764	0.661557
ERI3-IT1	20.8232	0.0575483	0.34427	0.43774	0.661575	0.949223
AQP6	0.420164	0.247602	0.194509	0.437703	0.661602
STC2	19.009	0.141832	0.345273	0.437702	0.661602	0.949223
SEMA3F	36.3265	-0.0457622	0.344774	0.437655	0.661636	0.949223
PSMD5	221.891	-0.128376	0.314282	-0.43765	0.66164	0.949223
CDKAL1	227.452	0.129158	0.327569	0.437563	0.661703	0.949223
PPP1R21	235.414	0.104726	0.280074	0.43755	0.661712	0.949223
TRIM67	0.587244	0.247798	0.196195	0.437533	0.661725
TRIM59	268.885	0.120929	0.324326	0.437508	0.661743	0.949223
LOC102724016	1.09435	-0.0278865	0.275941	0.437486	0.661759
DPEP2	32.9053	0.21105	0.34497	0.437435	0.661796	0.949223
ZRSR2	66.1336	-0.160876	0.344603	-0.437333	0.66187	0.949223
EIF6	112.584	0.15341	0.339474	0.437239	0.661938	0.949223
FAM66C	10.7269	0.0831366	0.343643	-0.43723	0.661944	0.949223
LINC01152	3.62104	-0.122205	0.284292	-0.437165	0.661992
ARHGAP19-SLIT1	0.561374	0.113146	0.192409	0.43716	0.661995
LOC101929017	5.11858	-0.0892851	0.335013	-0.436999	0.662112
ZNF703	18.2664	-0.223464	0.343529	-0.436908	0.662178	0.949454
C1GALT1C1	83.7716	-0.0690272	0.343629	0.43684	0.662228	0.949454
SLC17A8	0.596006	0.0994189	0.192572	0.436701	0.662328
BRAF	669.593	-0.0896232	0.2451	-0.436619	0.662388	0.949581
RP11-456O19.4	2.69424	-0.230299	0.302367	-0.436577	0.662418
GYPC	153	-0.151586	0.325759	-0.436542	0.662443	0.949581
NOP10	109.496	-0.17058	0.334737	-0.436455	0.662506	0.949581
LOC101928870	4.5625	-0.0356081	0.332965	0.436398	0.662548
INTS6	611.789	0.122626	0.251825	0.43638	0.662561	0.949581
WDR89	139.825	-0.104125	0.315433	-0.436191	0.662698	0.94969
GOLGA2P5	106.151	-0.279886	0.342077	-0.436029	0.662816	0.949693
TCF3	737.125	-0.0949178	0.309522	-0.436019	0.662823	0.949693
OR6V1	0.397119	-0.0102768	0.194015	0.435838	0.662954
NRP2	311.338	0.0780604	0.331599	0.435782	0.662995	0.949852
COL17A1	1.02003	0.181188	0.219846	0.435767	0.663006
LOC101927810	0.981735	-0.151775	0.265997	0.43566	0.663083
ZNF404	10.9736	-0.22141	0.338964	-0.435507	0.663194	0.95005
SYK	962.454	-0.120532	0.303143	-0.4354	0.663272	0.950069
RPS10-NUDT3	148.902	-0.11976	0.303912	-0.43532	0.66333	0.950069
KISS1R	3.66298	0.0484066	0.319712	-0.435199	0.663418
NPIPB11	318.709	0.133828	0.32319	0.435181	0.663431	0.950111
LOC100996756	0.590084	-0.123381	0.203756	-0.435046	0.663529
P4HA1	381.947	-0.223957	0.304664	-0.43498	0.663577	0.950111
ADAM9	225.059	-0.149593	0.289261	-0.434962	0.66359	0.950111
NKIRAS2	149.668	0.166903	0.32382	0.434903	0.663633	0.950111
PPIEL	71.9875	-0.138487	0.325412	-0.43486	0.663664	0.950111
LOC101927432	17.5921	-0.376089	0.332646	-0.434686	0.66379	0.950178
RSPO4	1.0016	-0.0131508	0.200185	0.4346	0.663853
GPR182	1.58121	0.0928896	0.28907	0.434571	0.663874
CEP135	260.987	-0.0879511	0.249991	-0.434554	0.663886	0.950178
SYNDIG1	8.40759	0.162607	0.324529	0.434494	0.66393	0.950178
C19orf53	45.9988	-0.218233	0.342991	-0.434457	0.663956	0.950178
ZNF540	44.0779	-0.0398897	0.345319	-0.434286	0.664081	0.950233
HSPB1	208.86	-0.119588	0.344995	0.434227	0.664124	0.950233
ZNF20	28.9824	0.0696491	0.344727	0.434009	0.664282	0.950233
MSANTD3-TMEFF1	7.77631	-0.300255	0.322256	-0.433989	0.664296	0.950233
S100PBP	724.033	0.10027	0.327221	0.433805	0.66443	0.950233
MED12L	107.113	0.349163	0.345606	0.4338	0.664434	0.950233
SLCO5A1	85.3642	0.295441	0.343507	0.43364	0.66455	0.950233
UFD1L	385.506	0.080228	0.301607	0.4336	0.664579	0.950233
FBXL17	260.157	-0.132052	0.298132	-0.433579	0.664594	0.950233
NMU	4.09478	0.0586224	0.267676	-0.433555	0.664612
LOC100996758	1.25821	-0.0333146	0.194298	0.433517	0.664639
XPNPEP3	343.933	-0.127625	0.269187	-0.433513	0.664642	0.950233
HYPK	22.7483	0.0562239	0.34542	0.433418	0.664711	0.950233
BPTF	1704.36	-0.0911676	0.219021	-0.433373	0.664744	0.950233
TSHZ1	110.262	0.108955	0.328597	0.433234	0.664845	0.950233
CCDC137	77.2098	0.0886364	0.344495	0.433225	0.664851	0.950233
PAGE5	0.390224	0.189705	0.191823	0.433178	0.664885
JAG1	159.883	0.0287639	0.331962	0.432948	0.665053	0.950429
PROSER2-AS1	0.806982	0.164157	0.249149	0.432917	0.665075
MTERFD1	63.6215	0.191249	0.341216	0.432857	0.665119	0.950429
HRCT1	0.603945	0.0862883	0.257502	-0.432834	0.665135
FLJ10038	524.865	0.0965084	0.250475	0.432783	0.665172	0.950429
IFITM5	0.925233	-0.0235036	0.214485	0.432768	0.665183
CYP2G1P	0.981354	-0.0300777	0.200233	-0.432746	0.665199
PIH1D1	90.6697	-0.0920997	0.330687	-0.432583	0.665317	0.95055
MROH2B	0.287394	-0.113683	0.193565	-0.432385	0.665461
ROS1	4.94052	-0.371246	0.273627	-0.432225	0.665578
FARSB	201.464	-0.0873457	0.296557	-0.432218	0.665583	0.950695
OSER1-AS1	14.29	-0.145947	0.344096	0.432203	0.665594	0.950695
SFT2D3	74.5993	0.173534	0.326913	0.432138	0.665641	0.950695
PLCD1	39.4212	-0.0609989	0.345098	0.432107	0.665664	0.950695
DNAAF2	56.3184	0.15759	0.338959	0.431976	0.665759	0.950743
EIF2S2	437.925	-0.100018	0.286457	-0.431723	0.665943	0.950847
MANBA	199.925	-0.211388	0.309234	-0.431688	0.665968	0.950847
JAK2	983.778	0.108684	0.28121	0.4316	0.666032	0.950847
FANCM	210.454	-0.107531	0.341923	-0.431531	0.666083	0.950847
FAM229B	11.6235	0.00541014	0.342366	-0.431454	0.666138	0.950847
ZP3	0.61712	-0.170606	0.207318	-0.431323	0.666233
CD3EAP	38.8942	-0.0737099	0.343253	-0.431238	0.666295	0.950895
MAGEE1	16.9262	-0.0416109	0.344251	-0.431168	0.666346	0.950895
MND1	12.8996	0.0447959	0.344092	-0.431156	0.666355	0.950895
C22orf24	0.468173	0.145739	0.192043	0.431131	0.666373
ZFAND2B	29.747	0.111843	0.343297	0.431016	0.666457	0.95093
LOC102724974	0.511535	-0.108725	0.218402	-0.431013	0.666459
LOC102723319	0.70113	0.0583343	0.193045	0.430902	0.66654
FAM86DP	43.2119	-0.0453561	0.344733	-0.430676	0.666704	0.95093
STAU1	437.543	0.0940708	0.199539	0.430541	0.666802	0.95093
WFDC5	0.386504	-0.0327504	0.194273	0.430353	0.666939
ATE1	273.763	0.0935651	0.205409	0.430346	0.666944	0.95093
TLR10	471.698	0.196707	0.336096	0.430099	0.667124	0.95093
RP11-65J3.1	3.38549	-0.113333	0.317299	-0.430076	0.66714
LINC00568	1.33137	-0.144042	0.242409	0.430076	0.667141
BTG1	1683.66	0.0899207	0.281753	0.430076	0.667141	0.95093
PAEP	0.518979	0.116948	0.192097	0.429993	0.667201
GRIN3A	41.141	-0.257105	0.34536	-0.429816	0.667329	0.95093
ESRP1	2.06545	-0.239404	0.221317	-0.429808	0.667335
DES	43.2507	0.111058	0.337532	0.429769	0.667364	0.95093
UBE2V2	192.916	-0.146012	0.330192	-0.42973	0.667392	0.95093
PHIP	1429.41	-0.135466	0.262855	-0.429726	0.667395	0.95093
GFM1	233.309	0.136169	0.307081	0.429688	0.667423	0.95093
WWC2	100.653	0.195046	0.334245	0.42968	0.667428	0.95093
PHKG1	42.8875	-0.244221	0.339319	-0.429675	0.667432	0.95093
C6orf165	1.09709	0.00513772	0.261572	0.429583	0.667499
RMDN2	22.7684	-0.198759	0.344774	-0.429549	0.667524	0.95093
FAM84A	9.95151	-0.465165	0.341486	0.429442	0.667601	0.95093
CBX7	263.468	0.0554925	0.319872	0.42942	0.667617	0.95093
SLC37A3	111.405	-0.126899	0.344251	-0.429324	0.667688	0.95093
HPSE	67.9113	0.0876824	0.345258	0.429314	0.667695	0.95093
APBA1	22.0838	-0.280681	0.345391	-0.429248	0.667743	0.95093
AREG	2.65584	-0.188709	0.270592	0.429161	0.667806
LINC01163	2.77195	-0.154127	0.292239	-0.429066	0.667875
GALNT13	0.383712	0.188096	0.191811	0.429003	0.667921
BOD1L1	911.08	-0.122634	0.239991	-0.42893	0.667974	0.95093
LOC101927166	0.609987	0.294271	0.225338	0.428906	0.667992
ANKRD53	0.544827	0.111266	0.192301	0.428886	0.668006
LOC102724172	7.57884	-0.025086	0.336295	-0.428865	0.668022	0.95093
CETN2	33.3897	-0.112392	0.344751	-0.428862	0.668023	0.95093
LOC102723455	0.416338	0.165428	0.191819	0.428666	0.668166
TRPV6	0.824424	-0.0276268	0.226703	0.428633	0.668191
N4BP1	621.407	-0.172907	0.288618	-0.428625	0.668196	0.95093
PRPSAP1	117.362	-0.182888	0.334887	-0.428503	0.668285	0.95093
TMEM144	51.7338	-0.256167	0.344997	-0.428354	0.668394	0.95093
RNASE1	32.147	-0.248999	0.342371	0.428331	0.66841	0.95093
APBB1IP	298.819	-0.141512	0.298276	-0.428193	0.668511	0.95093
MXRA7	139.938	-0.142407	0.318926	-0.428157	0.668537	0.95093
AC003665.1	15.6626	-0.283551	0.343523	-0.428154	0.668539	0.95093
PNN	1152.42	-0.0943709	0.301626	-0.428144	0.668546	0.95093
AGTRAP	53.6838	0.00139891	0.341169	0.428134	0.668554	0.95093
ZCCHC12	0.99946	-0.0147756	0.19912	0.42813	0.668557
NUDT12	25.0963	0.123778	0.344292	0.428102	0.668577	0.95093
MYRF	50.1358	0.364856	0.33926	0.428079	0.668594	0.95093
SYT7	7.49537	-0.0328609	0.301922	0.428064	0.668604	0.95093
AC019118.2	0.572888	-0.0397104	0.192488	-0.427971	0.668673
BLOC1S5	163.368	-0.104224	0.301725	-0.427923	0.668708	0.95093
CYP3A7	0.603882	0.107904	0.192376	0.427911	0.668716
PSMC4	140.79	0.0997203	0.337811	0.427805	0.668793	0.95093
LY6G6C	0.446769	0.1537	0.191926	0.427761	0.668825
ZNF667-AS1	12.8968	-0.00547563	0.33905	-0.427675	0.668888	0.95093
TUBG1	88.1452	-0.14568	0.344003	-0.427657	0.668901	0.95093
DPH2	93.7904	0.177933	0.344979	0.427649	0.668907	0.95093
PGPEP1	410.056	-0.243633	0.324015	-0.427626	0.668923	0.95093
LOC101928738	0.475467	0.140129	0.192067	0.427622	0.668926
BOP1	122.222	0.20007	0.343298	0.427519	0.669001	0.95093
SLC38A6	61.3063	0.162702	0.334246	0.427475	0.669033	0.95093
CTR9	349.914	-0.0989275	0.25002	-0.427425	0.66907	0.95093
PCDHB19P	1.87307	0.0345318	0.301211	-0.42737	0.66911
SENP3	199.047	0.15235	0.269057	0.427266	0.669185	0.95093
FER	88.6935	-0.154144	0.329989	-0.427	0.669379	0.95093
LOC101928044	11.6141	0.0584411	0.342582	0.426995	0.669383	0.95093
DDX52	269.498	-0.0928957	0.325247	-0.426989	0.669388	0.95093
LOC727710	0.380844	0.185732	0.191804	0.426973	0.669399
KCNK13	5.88783	0.228912	0.328678	0.426968	0.669403	0.95093
CTC1	610.584	0.115685	0.257859	0.426894	0.669456	0.95093
LOC102723521	97.1722	0.0897725	0.325147	0.42681	0.669518	0.95093
ZNF239	16.1627	0.19789	0.343522	0.426743	0.669566	0.95093
METRNL	87.2038	-0.162063	0.345273	0.426719	0.669584	0.95093
PHLDB2	82.2379	-0.309084	0.344025	-0.426639	0.669642	0.95093
SLX4IP	45.5963	-0.260573	0.345071	-0.42658	0.669686	0.95093
PLGLB2	58.4789	-0.125425	0.345633	-0.4261	0.670035	0.951274
ISCA2	50.7337	0.237055	0.34455	0.425984	0.670119	0.951274
PDCD10	126.252	-0.13649	0.335204	-0.425971	0.670129	0.951274
RP11-234K24.3	0.54792	0.107189	0.19236	0.425963	0.670135
CENPBD1	37.9121	-0.131132	0.336387	-0.425844	0.670221	0.951274
SUGT1	107.033	0.102438	0.326635	0.425766	0.670278	0.951274
RNF40	361.019	0.104505	0.236555	0.425743	0.670295	0.951274
ESP33	0.379369	0.186622	0.191798	0.42567	0.670348
LCE1B	0.379369	0.186622	0.191798	0.42567	0.670348
OR2B11	0.379369	0.186622	0.191798	0.42567	0.670348
SERPINB13	0.379369	0.186622	0.191798	0.42567	0.670348
CEACAM18	0.379369	0.186622	0.191798	0.42567	0.670348
NFAM1	315.402	0.0288312	0.343587	0.42556	0.670428	0.951376
NFKB1	582.913	0.104993	0.246472	0.425212	0.670682	0.951447
ITPRIPL1	64.8609	-0.142658	0.33655	-0.425176	0.670709	0.951447
NRF1	107.836	0.0606288	0.336805	0.425162	0.670719	0.951447
PLP2	128.757	0.112647	0.340188	0.425156	0.670723	0.951447
GTF2H2	42.7135	-0.320724	0.341795	-0.424755	0.671015	0.95159
RASGRF1	76.6732	-0.238986	0.342987	-0.424727	0.671036	0.95159
LOC102723692	3.11214	-0.055883	0.293438	0.424497	0.671204
FECH	113.593	-0.208185	0.327487	-0.424443	0.671243	0.95159
SLIT2-IT1	0.378336	0.185938	0.191792	0.424433	0.67125
GPD2	396.956	-0.232452	0.319656	-0.42441	0.671267	0.95159
ORC5	93.2264	-0.0413135	0.334273	-0.42438	0.671289	0.95159
C7orf50	54.4255	-0.211981	0.339135	-0.424314	0.671337	0.95159
LOC286359	0.377957	0.000375054	0.193751	0.424198	0.671422
HIST1H3J	128.119	0.146408	0.344857	0.424195	0.671423	0.95159
UBE2C	69.2259	0.209829	0.345115	0.424127	0.671473	0.95159
TRIM56	375.881	0.0416168	0.286127	0.424028	0.671546	0.95159
RP11-960L18.1	4.65718	-0.0697612	0.315563	-0.424018	0.671553
MDN1	1928.49	-0.0784223	0.227323	-0.423889	0.671647	0.95159
NXPE4	0.267285	0.180874	0.194406	-0.423885	0.67165
SLC39A2	0.47266	-0.0443934	0.19439	0.423859	0.671668
ENO3	27.9642	-0.0431334	0.345303	-0.423856	0.671671	0.95159
LOC101060179	17.6514	0.00832637	0.345311	-0.423792	0.671717	0.95159
KIAA1598	238.774	-0.159019	0.343422	-0.423677	0.671801	0.95159
GALNT3	27.2003	-0.122708	0.345014	0.423655	0.671818	0.95159
GPR68	74.0328	0.0977117	0.344966	0.423608	0.671852	0.95159
CPT1A	414.247	-0.0486093	0.297488	-0.423528	0.67191	0.95159
FAM211B	8.11752	-0.117898	0.332599	-0.423508	0.671924	0.95159
LRRC59	330.311	-0.148248	0.325908	-0.423506	0.671926	0.95159
PAMR1	2.3837	0.161926	0.292957	0.423298	0.672077
RP11-701P16.5	31.6265	-0.222431	0.337905	0.423231	0.672127	0.951677
SLC31A1	443.192	-0.17766	0.32902	-0.423148	0.672188	0.951677
TAS2R7	0.377444	0.179275	0.191727	0.423032	0.672272
CCDC77	42.0053	-0.0712437	0.34339	-0.423027	0.672276	0.951677
PTPN9	251.26	-0.184563	0.336247	-0.423004	0.672293	0.951677
A2ML1	0.130885	0.2381	0.195622	-0.422918	0.672355
ROBO4	40.7949	-0.208333	0.345384	-0.422856	0.672401	0.951677
MCHR1	6.09821	-0.361681	0.329475	0.422854	0.672402	0.951677
SUGT1P1	0.761252	-0.0190778	0.227541	0.42274	0.672485
UMODL1	0.983728	-0.0862087	0.249068	-0.422682	0.672527
LIPN	1.15833	-0.0417567	0.202043	0.422574	0.672606
CEP57	343.729	-0.08282	0.331377	-0.422547	0.672626	0.951677
SNRNP25	50.8243	0.288699	0.345192	0.422473	0.67268	0.951677
MMP25	97.497	-0.2238	0.345326	0.422441	0.672703	0.951677
SLC16A13	21.0128	-0.475235	0.345351	-0.422409	0.672726	0.951677
LINC00322	0.401876	0.150983	0.191682	0.422291	0.672812
FOXO6	0.689021	0.0388225	0.245389	-0.422253	0.672841
VAMP8	161.996	-0.14594	0.295717	-0.422245	0.672846	0.951677
P4HA2-AS1	0.47301	-0.00580815	0.191958	-0.422146	0.672919
ZDHHC7	375.369	0.0944255	0.271202	0.422097	0.672954	0.951677
SCNN1D	11.9934	-0.249266	0.343361	-0.421963	0.673052	0.951677
USP37	437.132	-0.104106	0.255535	-0.421801	0.67317	0.951677
PKP2	15.4877	-0.0531886	0.336562	0.421729	0.673223	0.951677
ZPBP2	4.48688	0.00355588	0.308233	0.42171	0.673237
CTB-174D11.1	0.375267	0.184589	0.191778	0.421691	0.673251
DDX55	139.119	-0.142745	0.344297	-0.42169	0.673251	0.951677
BTRC	189.274	0.145966	0.27937	0.421595	0.673321	0.951677
FAM89B	104.353	0.0603991	0.3403	0.421593	0.673322	0.951677
LOC102723893	0.653704	-0.11857	0.226509	0.421563	0.673344
SSX2B	2.00836	0.262889	0.297571	0.421548	0.673355
LOC102723671	0.598724	-0.0957076	0.192545	-0.421495	0.673394
RP11-699L21.1	0.67321	0.0583456	0.192962	0.421484	0.673402
LOC101928172	38.1308	0.265652	0.344381	0.421474	0.673409	0.951677
UPK2	0.377358	0.15677	0.191565	0.421467	0.673414
POLR3B	93.1513	0.141954	0.316965	0.421442	0.673432	0.951677
SUSD5	6.08298	-0.10563	0.314253	-0.4214	0.673463	0.951677
MAGED4	17.4324	0.0602211	0.342715	-0.421399	0.673464	0.951677
FZD2	31.7739	0.117426	0.344875	0.421303	0.673534	0.951677
CHML	274.878	0.199284	0.297494	0.421277	0.673553	0.951677
KAZALD1	9.78036	0.414932	0.329385	0.421147	0.673648	0.951677
DIP2B	585.589	0.117906	0.24482	0.421084	0.673694	0.951677
PPFIA1	367.822	0.106511	0.245747	0.421069	0.673705	0.951677
MOBP	7.20164	0.186003	0.340995	-0.421032	0.673732	0.951677
TMCC3	153.537	0.196434	0.341574	0.42096	0.673784	0.951677
XPNPEP2	5.67358	-0.363002	0.332944	0.42095	0.673792
LOC101927811	1.20131	-0.206882	0.267646	0.420891	0.673835
CCDC19	1.40149	-0.0437442	0.267112	-0.420868	0.673852
YAE1D1	29.9244	-0.221728	0.345654	-0.420862	0.673856	0.951677
CCNB1	181.876	0.197135	0.338926	0.420801	0.6739	0.951677
AOC3	100.397	0.00935882	0.34125	-0.420735	0.673949	0.951677
GUK1	125.683	0.055623	0.338802	0.42058	0.674062	0.95175
MRPL45P2	27.8712	0.181276	0.345028	0.420449	0.674157	0.95175
PRTFDC1	9.15331	-0.0159062	0.340148	0.420413	0.674184	0.95175
LOC101928011	1.0946	-0.0361934	0.201555	0.420346	0.674233
UBE2G2	710.266	-0.0953221	0.22729	-0.420187	0.674349	0.951875
KIAA1731	578.494	-0.0934899	0.294385	-0.420114	0.674402	0.951875
RNF157	109.724	0.154536	0.345428	0.420039	0.674457	0.951875
RAB25	1.73805	-0.0155158	0.205235	-0.419869	0.674581
KLRG2	0.463583	0.137279	0.192028	0.419847	0.674597
LOC391722	3.37784	-0.332899	0.290227	-0.419798	0.674633
TOR1A	161.613	0.11767	0.339292	0.419688	0.674713	0.952031
TTC3	1796.96	-0.0863045	0.229179	-0.41968	0.67472	0.952031
FLJ38122	4.23491	0.207744	0.316759	-0.419643	0.674746
SIAE	49.7687	0.015136	0.342942	0.419619	0.674764	0.952031
LINC00924	2.55691	1.0692	0.322349	0.419619	0.674764
APOC1P1	1.3937	-0.167137	0.24631	0.419493	0.674856
A1BG	11.1358	-0.164678	0.340636	0.419476	0.674868	0.952031
FBXW4	130.131	-0.00463124	0.343038	0.419469	0.674873	0.952031
MT1A	0.458028	0.232	0.194977	0.419326	0.674978
YAF2	484.143	-0.112265	0.256061	-0.419313	0.674987	0.952105
CHST8	0.550335	0.0998509	0.19238	0.419232	0.675046
LOC102723652	8.55406	-0.147538	0.34162	-0.419166	0.675095	0.952107
HSD17B7	56.5147	0.066567	0.344924	0.419143	0.675112	0.952107
MTHFD2L	12.87	-0.195827	0.341184	-0.419009	0.67521	0.952159
ST7-OT3	0.744854	0.088406	0.195102	-0.418909	0.675283
CYP1B1-AS1	3.17875	-0.192404	0.315177	-0.418905	0.675285
AP5M1	299.931	-0.114105	0.254415	-0.418804	0.675359	0.95216
CYBRD1	462.613	0.356493	0.334623	0.418759	0.675392	0.95216
SORCS1	13.6382	-0.30881	0.338052	-0.4187	0.675436	0.95216
MED1	816.378	-0.0640451	0.230522	-0.418622	0.675493	0.95216
LOC101928728	25.5322	0.111988	0.343248	0.418469	0.675604	0.95216
LMOD1	22.9696	-0.253203	0.340802	-0.418448	0.675619	0.95216
IGSF9B	43.3281	0.217126	0.34466	0.418363	0.675682	0.95216
MLKL	179.969	0.057211	0.330918	0.418314	0.675717	0.95216
FAM138B	0.405728	0.167929	0.191849	0.418302	0.675727
LOC101928239	0.400074	0.168065	0.191848	0.418183	0.675813
CYB5R4	128.849	-0.21346	0.335822	-0.418162	0.675829	0.95216
FLJ40448	10.7417	0.0601053	0.344087	0.41815	0.675838	0.95216
SNORD104	0.399577	-0.0174236	0.192138	-0.418112	0.675865
TAB1	151.096	-0.0796776	0.286921	-0.418085	0.675885	0.95216
LOC101060060	4.04068	0.0574458	0.327655	-0.418084	0.675886
CYP1A1	0.367296	0.223478	0.196248	0.418082	0.675887
OR1L4	1.73034	-0.250406	0.26299	0.417985	0.675958
MBNL1	3221.84	-0.0853522	0.221359	-0.417859	0.67605	0.952163
TMSB15A	0.470584	0.13462	0.192045	0.417768	0.676117
C9orf9	5.33288	-0.127766	0.339768	-0.417708	0.676161
FAM76B	205.101	-0.0776214	0.330948	-0.417501	0.676312	0.952163
UQCR10	45.8816	-0.181593	0.342753	-0.417475	0.676331	0.952163
PFN2	52.0638	0.38671	0.345508	0.417462	0.676341	0.952163
DKFZp434J0226	0.492614	0.121719	0.192144	0.417293	0.676464
SLC44A3	1.50599	-0.321871	0.283673	-0.417292	0.676465
FAM69A	132.145	0.171699	0.340207	0.4172	0.676532	0.952163
C14orf182	21.7196	-0.0985286	0.343933	-0.416999	0.676679	0.952163
MAP3K8	352.336	0.0910432	0.261349	0.416893	0.676756	0.952163
LOC100129316	24.4922	-0.306849	0.345587	-0.416871	0.676772	0.952163
SLC4A9	0.60725	-0.0921216	0.192544	-0.416838	0.676797
ATP5S	73.1844	-0.119107	0.33641	-0.416756	0.676857	0.952163
HLA-DQA1	1581.97	-0.0657371	0.332068	-0.416674	0.676917	0.952163
ANAPC10	29.2033	-0.273421	0.345316	-0.416657	0.676929	0.952163
LINC01071	0.61984	-0.122723	0.19256	-0.416647	0.676937
LOC100129518	2.04139	0.0996065	0.302105	0.416574	0.67699
DOPEY2	353.814	0.1472	0.290966	0.416467	0.677068	0.952163
UBE2Q2P2	22.3238	0.168901	0.345519	0.41646	0.677073	0.952163
HSPB7	1.40665	0.0363576	0.244319	-0.416419	0.677104
DSC3	1.83754	0.0641779	0.258607	-0.416363	0.677144
ANKRD44-IT1	76.7827	-0.169449	0.341611	-0.416308	0.677185	0.952163
SYTL4	21.0921	-0.575624	0.343414	-0.416217	0.677251	0.952163
TNFRSF17	49.4256	-0.171203	0.343519	0.416161	0.677292	0.952163
MYOF	698.051	0.0326813	0.337187	0.416153	0.677298	0.952163
LOC153684	76.9317	0.178498	0.345442	0.416101	0.677336	0.952163
DDX49	73.6621	-0.119835	0.337498	-0.416086	0.677347	0.952163
ADAMTS7	54.4709	-0.0936057	0.345001	0.416083	0.67735	0.952163
NKX2-5	0.538519	0.101804	0.192317	0.41606	0.677366
RNPS1	477.074	0.100625	0.302305	0.416012	0.677401	0.952163
LOC101929469	16.2422	-0.233461	0.342958	-0.416006	0.677405	0.952163
DNAJA3	207.094	-0.079812	0.320171	-0.415949	0.677447	0.952163
ACSS3	36.0893	-0.0943048	0.34385	0.41591	0.677476	0.952163
OGDHL	2.22588	-0.0474951	0.271594	0.4159	0.677483
WDR90	161.232	-0.243774	0.344267	-0.415749	0.677594	0.952163
UBE2M	100.531	-0.10975	0.326036	-0.415697	0.677631	0.952163
FKSG29	20.5123	-0.19306	0.343675	-0.415499	0.677777	0.952163
IFI30	815.245	0.0495019	0.334024	0.415431	0.677827	0.952163
POM121L1P	0.855612	0.166768	0.216544	0.415341	0.677892
ABCC6	12.2804	-0.261042	0.313642	0.415305	0.677919	0.952163
LOC101928595	7.80222	-0.15174	0.337222	-0.415299	0.677923	0.952163
CACNA1H	19.88	-0.270645	0.34126	-0.415172	0.678016	0.952163
PLEKHA5	39.6414	-0.0323387	0.345602	0.415052	0.678104	0.952163
ADCYAP1	0.594356	0.0042414	0.206794	0.415024	0.678124
GGT3P	0.36438	0.182204	0.191762	0.415023	0.678125
BCAS3	219.203	0.133181	0.328341	0.414891	0.678222	0.952163
MAP9	77.9587	-0.040508	0.34298	-0.414858	0.678246	0.952163
LOC102723365	5.5011	-0.285739	0.331525	-0.414791	0.678295
LOC102723884	9.93143	-0.0592216	0.338949	0.414777	0.678305	0.952163
LOC101928123	6.00114	-0.354076	0.329581	-0.414623	0.678418	0.952163
SAP130	174.579	0.145753	0.334774	0.414562	0.678462	0.952163
MARCH10	1.08368	-0.247086	0.239623	-0.41452	0.678494
ZNF300P1	6.99686	0.0684387	0.340686	0.414513	0.678498	0.952163
ENAH	173.337	0.0203438	0.339936	-0.414285	0.678665	0.952163
ABCA10	18.5786	-0.0702652	0.343503	0.414226	0.678708	0.952163
LOC102723758	1.3435	-0.252492	0.273287	0.414171	0.678749
ACOT11	16.5018	-0.392215	0.344582	-0.4141	0.678801	0.952163
GTSF1L	8.58523	0.0579203	0.328238	0.414047	0.678839	0.952163
DTX3	109.159	-0.118533	0.339695	-0.413801	0.67902	0.952163
MXI1	79.3149	0.0204292	0.337435	0.413759	0.67905	0.952163
GZMK	194.008	-0.109431	0.345042	0.413759	0.679051	0.952163
PPM1L	78.8663	0.163492	0.345804	-0.41369	0.679101	0.952163
METTL2B	120.276	0.0782663	0.281935	0.413671	0.679115	0.952163
LINC00094	79.1477	0.147682	0.298053	0.413598	0.679169	0.952163
ARMC5	62.4797	-0.129251	0.32269	-0.413501	0.679239	0.952163
C17orf99	6.32979	-0.093102	0.28567	-0.413428	0.679293	0.952163
LOC102724857	0.333755	-0.0627943	0.19151	-0.413384	0.679325
BRD7P3	5.36801	0.515128	0.344337	-0.413377	0.67933
CD84	1717.29	-0.185154	0.313199	-0.413343	0.679355	0.952163
GNGT2	21.41	-0.545361	0.345666	-0.413315	0.679376	0.952163
AC096559.1	0.87304	-0.110416	0.196611	0.413279	0.679402
OR51B4	0.391043	0.166278	0.191825	0.413235	0.679435
EDN3	0.485596	0.196797	0.194027	0.413215	0.679449
NIPSNAP3A	53.0835	-0.0358902	0.343555	-0.413212	0.679451	0.952163
AMN	4.30384	-0.442848	0.280463	0.413087	0.679543
LOC100505915	18.5833	-0.245721	0.344642	-0.412954	0.67964	0.952163
LIX1	1.05128	-0.0961708	0.234697	0.41289	0.679687
LOC728989	0.463441	-0.0384966	0.19423	0.412872	0.6797
CHRNB1	18.9153	-0.0125725	0.345225	0.412825	0.679735	0.952163
MAGI1	62.4908	-0.212812	0.343491	-0.412798	0.679755	0.952163
LOC102723907	0.815391	0.0174587	0.193413	0.412723	0.67981
SP5	1.4113	0.166728	0.229908	0.412692	0.679832
LINC01030	0.541422	0.0885703	0.198869	0.412683	0.679839
SLC9A6	158.356	0.148851	0.316733	0.412645	0.679867	0.952163
LOC102723342	7.72472	0.186514	0.343309	0.412603	0.679897	0.952163
PLEKHM3	317.444	0.111948	0.332459	0.412558	0.679931	0.952163
GPATCH1	68.2333	0.0372278	0.338087	0.412557	0.679931	0.952163
AC104655.2	0.457233	0.135928	0.191944	0.412544	0.679941
COQ9	50.177	-0.12086	0.344102	-0.412543	0.679941	0.952163
MKI67	1987.06	0.134735	0.302479	0.412477	0.67999	0.952163
IL12RB2	88.4369	0.130433	0.34555	0.412452	0.680008	0.952163
CEACAM22P	1.07072	-0.101722	0.224189	-0.412434	0.680021
DDIT4L	8.34508	1.02173	0.339702	0.412433	0.680022	0.952163
PTRHD1	29.0343	-0.0104262	0.344538	-0.412314	0.680109	0.952163
VAT1	259.474	0.0298947	0.32128	0.412309	0.680113	0.952163
TIMM13	63.1685	0.127869	0.343332	0.412272	0.68014	0.952163
KCNN4	248.505	0.0359436	0.34528	0.412175	0.680211	0.952163
WNK4	14.8252	0.43867	0.336511	0.412137	0.680239	0.952163
OR6A2	3.49278	0.23821	0.302059	-0.412109	0.680259
MYPOP	46.179	-0.0707622	0.342994	-0.412072	0.680287	0.952163
FBXO32	229.249	0.106607	0.338826	0.412007	0.680335	0.952163
LIN52	54.4635	-0.158808	0.341131	-0.411989	0.680347	0.952163
CERS5	236.591	0.10991	0.306578	0.411969	0.680362	0.952163
MGAT5B	1.79482	-0.0742061	0.28212	-0.411878	0.680429
EFCAB1	0.945982	-0.0128452	0.197476	0.411628	0.680612
ITPR1	1597.63	-0.151479	0.286384	-0.411516	0.680695	0.952345
FGL2	614.815	-0.162154	0.343006	-0.411504	0.680703	0.952345
LOC100130207	0.715808	0.0397964	0.19311	0.411483	0.680719
ZKSCAN3	88.6472	0.125573	0.341075	0.411426	0.680761	0.952345
CYP2J2	2.47094	-0.232273	0.260599	-0.411419	0.680766
LOC101928019	0.527404	0.0419068	0.234413	0.411399	0.68078
ZNF552	116.449	0.134451	0.27607	0.411321	0.680837	0.952345
FAM228B	17.71	0.0136094	0.346021	-0.411298	0.680854	0.952345
CTNNB1	1254.25	-0.0864837	0.211549	-0.41125	0.680889	0.952345
OR2L3	0.358132	0.180904	0.191752	0.411241	0.680896
SSBP3	129.975	0.161691	0.322854	0.411134	0.680974	0.952345
ZNF561	239.16	-0.104959	0.335727	-0.411096	0.681002	0.952345
RP11-94H18.1	1.13156	-0.0832615	0.222272	0.411054	0.681033
GSG2	119.312	-0.0613475	0.341655	-0.411025	0.681054	0.952345
CASQ2	0.419439	-0.0903132	0.195033	0.410934	0.681121
RP5-855F14.1	2.06353	0.261961	0.273205	0.410774	0.681239
LOC100506603	54.4605	-0.0671611	0.342126	0.410767	0.681243	0.952345
C1orf213	38.1288	-0.145435	0.343014	-0.410704	0.68129	0.952345
LOC101929761	0.85313	0.328033	0.251075	0.410691	0.681299
PSMD9	91.855	0.188494	0.322276	0.410686	0.681303	0.952345
NSUN5P2	50.7323	0.0272359	0.344995	0.410599	0.681367	0.952345
GBE1	148.625	0.082175	0.308842	0.410567	0.68139	0.952345
ZNF197	203.741	0.133652	0.320956	0.410345	0.681553	0.952345
LOC100129940	3.78162	0.0134181	0.301113	0.410314	0.681575
IST1	671.958	0.113381	0.32223	0.410236	0.681633	0.952345
ANKS3	31.8956	-0.237877	0.342667	-0.410157	0.681691	0.952345
TTC28-AS1	41.4478	0.0345661	0.345153	0.410152	0.681694	0.952345
LINC00462	0.359523	0.17037	0.191661	0.410128	0.681712
MTTP	0.934536	-0.258469	0.247906	-0.410082	0.681746
ADM	60.3139	-0.538826	0.345428	-0.410047	0.681772	0.952345
IRX4	0.355744	0.180587	0.191748	0.410025	0.681788
PPP1R3B	165.632	-0.00308873	0.327195	0.409995	0.681809	0.952345
ADCY2	0.358507	0.152514	0.195475	0.409967	0.68183
S100A13	24.6069	-0.0451414	0.34518	0.409786	0.681963	0.952345
ZNF222	17.9562	0.118241	0.344168	-0.409668	0.68205	0.952345
H2AFB3	0.35741	0.179805	0.191743	0.409552	0.682134
RP6-191P20.4	0.34246	-0.00578619	0.241542	-0.409482	0.682186
LOC113230	0.98742	-0.169284	0.268034	0.409381	0.68226
HIST1H3D	269.415	0.140983	0.344767	0.409318	0.682307	0.952345
SHANK2-AS1	0.390767	0.149936	0.191682	0.409306	0.682315
MEIS2	55.5217	-0.231509	0.345553	-0.409306	0.682315	0.952345
RCAN3	162.759	-0.133681	0.332173	-0.409287	0.682329	0.952345
NAE1	149.14	-0.0689942	0.344683	-0.409234	0.682368	0.952345
GADD45B	93.3063	0.0258182	0.34355	0.408986	0.68255	0.952345
ZNF271	269.464	0.190487	0.329303	0.408952	0.682575	0.952345
RCCD1	86.3812	0.168339	0.322048	0.408839	0.682658	0.952345
CD83	547.082	-0.0225216	0.340297	-0.408805	0.682683	0.952345
RFPL1S	5.16774	-0.433049	0.329088	-0.408802	0.682685
SUPT5H	494.339	0.0866227	0.226954	0.408762	0.682715	0.952345
LTBP1	142.395	0.115653	0.336565	0.408692	0.682766	0.952345
CERS2	346.84	-0.124677	0.274015	-0.408667	0.682784	0.952345
C9orf16	73.5168	-0.0163053	0.33472	-0.408531	0.682884	0.952345
ATM	3863.11	-0.0857295	0.236379	-0.4084	0.68298	0.952345
MSANTD2	230.448	-0.106047	0.268292	-0.408358	0.683011	0.952345
APPL2	154.094	0.119924	0.323918	0.408349	0.683018	0.952345
C1orf228	8.93956	0.263941	0.336993	0.408298	0.683055	0.952345
SDHA	235.765	0.096053	0.274785	0.408261	0.683082	0.952345
CMC2	60.7661	0.0936618	0.34094	0.408245	0.683094	0.952345
ZSCAN25	195.376	0.133326	0.288669	0.408241	0.683097	0.952345
FAM13C	8.86887	0.134016	0.338975	-0.408169	0.68315	0.952345
PTGES	29.5655	-0.0541583	0.344984	0.408036	0.683248	0.952345
LOC101928803	6.65899	0.331976	0.33205	0.40803	0.683251	0.952345
SLC39A6	257.276	-0.14972	0.312656	-0.407978	0.68329	0.952345
SLC26A11	124.214	0.0446408	0.335164	0.407948	0.683312	0.952345
OR6S1	2.00188	-0.300289	0.268472	0.407884	0.683359
AC137932.6	11.3595	-0.315068	0.342024	-0.407852	0.683382	0.952357
PLEKHJ1	123.469	-0.170554	0.334024	-0.407705	0.68349	0.952393
CLEC4GP1	0.353936	0.179283	0.191738	0.407694	0.683498
LOC101928054	498.666	-0.26472	0.336748	-0.40763	0.683545	0.952393
SORBS3	127.06	-0.137916	0.342034	-0.407567	0.683591	0.952393
ATP1A1OS	30.2265	0.147495	0.34457	0.407417	0.683702	0.952444
NPY2R	0.760896	0.0256199	0.193262	0.407398	0.683716
BRAT1	151.349	0.18019	0.330963	0.407291	0.683794	0.952444
PSME1	332.53	0.0894708	0.323077	0.407266	0.683812	0.952444
TRIM43B	0.378774	0.164504	0.191803	0.407055	0.683967
MTA3	155.957	-0.0779561	0.328558	-0.406954	0.684042	0.952541
PRPSAP2	167.624	-0.105796	0.327227	-0.406792	0.684161	0.952541
SULT1A2	3.713	-0.184921	0.299816	-0.406786	0.684165
RP11-433J20.1	1.11888	-0.0834341	0.221682	0.40678	0.684169
SOD3	26.5416	-0.135549	0.345007	0.406699	0.684229	0.952541
DMRT3	3.73167	0.178529	0.303069	-0.406649	0.684266
LOC100133315	10.207	-0.168285	0.342488	0.40661	0.684294	0.952541
KLK8	0.352271	0.178858	0.191735	0.406569	0.684324
AQP12A	0.352271	0.178858	0.191735	0.406569	0.684324
FAM99B	0.352271	0.178858	0.191735	0.406569	0.684324
CA8	13.0822	0.370068	0.326276	0.406509	0.684368	0.952541
NSDHL	35.1521	-0.215767	0.344333	-0.406492	0.684381	0.952541
LOC100289097	57.5537	0.0567927	0.343548	0.406485	0.684386	0.952541
KDM5A	1391.66	0.088887	0.234225	0.406447	0.684414	0.952541
DHRS3	34.4016	-0.34982	0.345285	-0.406421	0.684434	0.952541
TRIM3	35.3864	0.100423	0.344483	0.406299	0.684523	0.952579
HADHB	374.354	-0.158021	0.323472	-0.406194	0.6846	0.952601
OSBPL6	32.3375	0.321403	0.344668	0.406098	0.684671	0.952615
YWHAH	418.501	-0.0824064	0.246949	-0.405907	0.684811	0.952682
ZNF880	36.4132	-0.298953	0.345075	-0.405823	0.684872	0.952682
FER1L6-AS2	0.944159	-0.00982494	0.193728	0.405757	0.684921
NUBP2	91.7818	-0.0933019	0.328167	-0.405736	0.684937	0.952682
RASSF5	834	-0.167998	0.291729	-0.405561	0.685065	0.952682
CASP4	186.862	-0.210085	0.329914	-0.405491	0.685117	0.952682
ENAM	3.82648	-0.313086	0.299028	0.405484	0.685122
RABAC1	57.9839	-0.0697681	0.344219	0.405331	0.685234	0.952682
RPLP2	799.893	-0.105457	0.298402	-0.405295	0.685261	0.952682
C16orf71	1.6311	-0.422374	0.300419	0.405201	0.68533
KLRG1	124.281	0.0825477	0.34488	0.40518	0.685345	0.952682
JRK	501.147	0.132432	0.275747	0.404989	0.685485	0.952682
BIN3-IT1	55.2757	0.0509029	0.338765	0.404657	0.68573	0.952682
POLDIP2	243.949	0.0997712	0.338549	0.404623	0.685754	0.952682
LINC01095	0.351529	0.171361	0.19168	0.404574	0.685791
ABCC9	132.352	-0.130809	0.321744	-0.404545	0.685812	0.952682
RNF139	151.419	-0.090604	0.274799	-0.404521	0.68583	0.952682
SNORA7A	14.4907	-0.0854232	0.345608	-0.40451	0.685837	0.952682
CHDC2	0.622798	0.0609348	0.192747	0.404501	0.685845
VEGFB	151.961	0.108906	0.26317	0.404282	0.686005	0.952682
LOC102723375	8.92112	-0.161205	0.340479	0.404259	0.686022	0.952682
DMTN	8.88796	-0.360278	0.342036	0.404197	0.686068	0.952682
LOC101929426	6.98494	-0.0325312	0.344892	0.404146	0.686105	0.952682
TMEM173	175.3	0.0997306	0.330119	0.404124	0.686121	0.952682
TMEM191C	0.58127	0.162227	0.194751	-0.404003	0.686211
ZNF775	24.1278	0.00734789	0.34445	-0.403998	0.686214	0.952682
METAP2	260.005	-0.0985	0.33005	-0.403998	0.686214	0.952682
LOC102723864	9.84897	-0.254689	0.343739	-0.403975	0.686231	0.952682
RP4-591N18.2	24.0865	-0.16334	0.345049	-0.403975	0.686231	0.952682
NFKBID	191.585	-0.0572052	0.339814	-0.403973	0.686232	0.952682
CRHBP	1.51784	0.0133451	0.253941	-0.403865	0.686312
PPM1M	166.089	0.0616425	0.340857	0.4038	0.68636	0.952682
UROC1	0.348276	0.177733	0.191726	0.403718	0.68642
LOC101928793	39.5947	0.0782853	0.344264	0.403677	0.68645	0.952682
LOC101930100	1.19952	-0.0433309	0.194235	0.403649	0.686471
LOC285074	92.8278	0.194987	0.338285	0.403561	0.686535	0.952682
POMP	275.276	0.105102	0.32394	0.403556	0.686539	0.952682
SH3KBP1	613.653	0.121404	0.299723	0.403549	0.686544	0.952682
TRIM71	0.405808	-0.127981	0.191607	-0.40349	0.686588
SAR1B	519.632	0.0766903	0.285747	0.403466	0.686606	0.952682
DPRXP4	12.4832	-0.408036	0.345333	-0.403351	0.68669	0.952682
PM20D1	15.5161	0.07695	0.341225	0.403347	0.686693	0.952682
NFATC1	321.048	0.113747	0.338512	0.403132	0.686851	0.952682
LINC00327	1.49501	-0.0993181	0.210579	0.403094	0.686879
FBXO8	66.2178	0.125957	0.331029	0.403043	0.686916	0.952682
MZT2B	115.58	0.166391	0.342752	0.403026	0.686929	0.952682
TMEM220	21.8225	-0.00654548	0.344648	-0.402999	0.686949	0.952682
ACTA2-AS1	4.8725	-0.201222	0.332261	0.402961	0.686977
ZC3H12B	19.5047	-0.352758	0.345606	-0.402945	0.686988	0.952682
LOC100507387	4.197	-0.0975574	0.307418	-0.402899	0.687023
C15orf57	178.592	-0.107236	0.26078	-0.40275	0.687132	0.952752
GGCX	245.348	0.0888037	0.245374	0.40271	0.687162	0.952752
SYT1	2.13888	-0.266159	0.27229	-0.402687	0.687178
LOC440700	0.346834	0.177317	0.191722	0.402672	0.687189
ANXA2	562.723	0.0681391	0.310531	0.402423	0.687373	0.952837
CAPN13	2.77418	-0.196132	0.228768	0.402375	0.687408
EVI5L	43.0319	-0.165188	0.343802	-0.40236	0.687419	0.952837
TTC30B	25.9078	0.00257988	0.345537	-0.40221	0.687529	0.952837
ZNF433	22.4436	-0.107164	0.345818	-0.402143	0.687579	0.952837
NAGK	164.979	-0.243635	0.325212	-0.402142	0.68758	0.952837
HIF1A-AS2	72.3017	-0.328414	0.345581	0.401991	0.687691	0.952837
PRCC	230.883	-0.119389	0.327373	-0.401975	0.687703	0.952837
ASPHD2	107.387	0.0594976	0.330324	0.40196	0.687713	0.952837
CDH5	85.5401	-0.151221	0.342207	-0.401775	0.687849	0.952867
RBBP7	371.86	0.100116	0.283703	0.401763	0.687858	0.952867
GJA1	118.208	0.132354	0.333343	0.401655	0.687938	0.952892
TAT	0.347517	0.163934	0.191613	0.401582	0.687992
LOC102723717	19.4559	0.180166	0.345342	-0.401512	0.688043	0.95294
RNF144A-AS1	3.47527	-0.28192	0.320256	-0.401367	0.68815
ANKS1B	15.3849	0.227495	0.345185	0.401341	0.688169	0.95294
CDC26	49.5382	0.105701	0.34376	0.401282	0.688212	0.95294
DCLK3	2.6254	-0.199504	0.272431	-0.401265	0.688225
C9orf142	38.2727	0.154845	0.344828	0.401142	0.688316	0.95294
CYS1	13.1555	0.445121	0.307877	0.401142	0.688316	0.95294
C1orf180	0.498108	0.0970606	0.196558	0.401076	0.688364
JAKMIP3	7.45452	-0.146793	0.331143	0.400734	0.688616	0.95294
COX18	209.455	-0.0725202	0.323573	-0.400733	0.688617	0.95294
MESP2	0.464442	0.116924	0.192046	0.400613	0.688705
CEACAM6	1.76572	-0.11447	0.198098	0.400528	0.688767
ANTXRL	1.26566	-0.137249	0.2362	-0.400523	0.688771
BLOC1S4	45.6475	-0.222918	0.342585	-0.400427	0.688842	0.95294
NOL9	569.959	-0.0535562	0.289759	-0.400402	0.688861	0.95294
NEK2	61.2494	-0.102021	0.345452	-0.400354	0.688896	0.95294
ZMYND8	398.795	0.0279234	0.307699	0.400299	0.688936	0.95294
KIAA1244	26.5423	-0.426677	0.34079	-0.400297	0.688938	0.95294
ZNF852	93.9565	0.122812	0.331981	0.400293	0.688941	0.95294
RP4-669L17.10	158.581	-0.0116637	0.345512	0.400278	0.688952	0.95294
SGOL1	111.132	-0.166878	0.344321	-0.400255	0.688969	0.95294
WFDC8	0.379849	0.161828	0.191766	0.400243	0.688977
TIMP2	604.327	0.130819	0.323433	0.400127	0.689063	0.95294
UTS2B	10.6227	-0.0444594	0.331516	0.400115	0.689072	0.95294
C16orf45	23.3319	0.12815	0.345299	0.400069	0.689106	0.95294
HOXA11-AS	0.691739	0.01604	0.207453	0.400053	0.689118
CHUK	235.34	0.13437	0.249813	0.39995	0.689194	0.95294
LRRC73	0.434876	0.116346	0.191691	0.3999	0.68923
SLFNL1-AS1	138.747	0.110212	0.327297	0.399895	0.689234	0.95294
LIN54	211.971	-0.145636	0.328202	-0.399859	0.68926	0.95294
LINC00184	3.60798	0.770903	0.32361	0.399783	0.689317
DTD1	89.5823	-0.148992	0.329846	-0.399595	0.689455	0.952941
ELMSAN1	859.598	0.0951997	0.239963	0.39958	0.689466	0.952941
BIRC3	5253.81	-0.0921721	0.302641	-0.399544	0.689493	0.952941
HIST2H2BE	249.15	0.0321836	0.34243	0.399451	0.689561	0.952941
CERS6	656.621	0.120743	0.315812	0.399442	0.689568	0.952941
PTCHD1	5.51604	-0.191326	0.343738	-0.399216	0.689734
SNX10	1106.09	-0.365285	0.341568	-0.399202	0.689745	0.952948
THSD4	33.7839	-0.37772	0.345032	-0.399191	0.689753	0.952948
KAT6B	300.115	-0.167558	0.327467	-0.399145	0.689786	0.952948
EBNA1BP2	79.2678	0.113714	0.34514	0.399021	0.689878	0.952948
APOC4-APOC2	0.556127	-0.0394179	0.192391	-0.398968	0.689917
ACER1	0.403352	0.135224	0.191745	0.398953	0.689928
LINC00894	86.4028	0.00308936	0.342492	0.398947	0.689932	0.952948
RP11-492A10.1	0.342122	0.17551	0.191707	0.398869	0.68999
FSD1	8.80122	-0.116165	0.339593	-0.398833	0.690016	0.952948
FAM205B	0.341126	0.175662	0.191708	0.398739	0.690085
LOC101929634	8.41463	0.3007	0.32336	-0.398724	0.690096	0.952948
RPP38	44.2902	-0.0584669	0.341405	-0.398723	0.690098	0.952948
SAPCD1	12.6714	0.391744	0.329164	0.398589	0.690196	0.952948
BLACE	0.420288	0.135351	0.191897	0.398494	0.690266
FGF23	0.905393	-0.0118736	0.196787	0.398494	0.690266
PSTPIP2	436.652	-0.0409577	0.344902	0.398482	0.690275	0.952948
CCDC124	44.5799	-0.110404	0.342831	-0.398401	0.690335	0.952948
KRBA1	47.3441	-0.1637	0.345055	-0.398382	0.690349	0.952948
POU5F1P4	7.35069	0.20007	0.337928	0.398353	0.69037	0.952948
E2F2	271.047	0.166355	0.345396	0.398184	0.690494	0.953005
LOC102723919	28.718	0.103633	0.345857	-0.39813	0.690535	0.953005
LINC00593	1.00822	0.0829323	0.216894	0.398117	0.690544
MYRFL	1.66987	-0.156894	0.23056	0.398089	0.690565
C1QTNF8	0.346496	0.0121629	0.193342	0.398062	0.690584
YIPF3	117.875	-0.15785	0.326306	-0.397974	0.690649	0.953079
GALNT9	0.704478	0.0336338	0.193066	0.397961	0.690659
CASR	2.05773	0.0830314	0.296354	0.397806	0.690773
LOC100287497	116.632	0.297797	0.3342	0.397576	0.690943	0.953361
PIWIL4	42.6104	-0.03796	0.344422	0.397516	0.690987	0.953361
ZBTB20	1775.42	0.0805497	0.296876	0.397447	0.691038	0.953361
C10orf71	0.507496	0.0961431	0.192198	0.397386	0.691083
C16orf3	0.480278	-0.0624423	0.196971	-0.39736	0.691102
LOC101928236	2.13559	-0.121575	0.289292	-0.397331	0.691124
TMEM100	2.65563	-0.194831	0.291265	-0.39732	0.691131
LOC101928620	1.19699	-0.0622957	0.203674	0.397291	0.691153
LOC102723798	0.362442	0.253177	0.195314	0.397094	0.691298
BET1L	304.4	0.0764237	0.272716	0.39678	0.69153	0.953457
LOC101928231	0.33819	0.174846	0.191702	0.396768	0.691539
LOC100133985	1.22966	-0.110744	0.290807	0.396706	0.691584
SLC10A6	2.46152	-0.342604	0.299584	0.396682	0.691602
RP11-861A13.4	107.272	-0.0386383	0.343477	-0.396662	0.691617	0.953457
DPH6	52.4528	-0.146917	0.342887	-0.396494	0.69174	0.953457
RNF216-IT1	0.534792	-0.0333113	0.192245	-0.396417	0.691797
SNHG4	114.428	0.00793967	0.34289	-0.396187	0.691967	0.953457
ZFAND4	129.808	0.157654	0.341929	0.396036	0.692078	0.953457
ITPA	70.4905	0.0892217	0.338435	0.396033	0.692081	0.953457
EPHA7	1.42945	0.151872	0.240225	-0.396	0.692105
CSPG5	0.799966	0.0110971	0.193336	0.395908	0.692173
RP5-1027G4.3	0.597391	-0.138354	0.191835	-0.395908	0.692173
TNIP3	83.1166	-0.257749	0.344833	-0.39576	0.692282	0.953457
PTK6	10.5997	0.415841	0.340578	-0.39573	0.692304	0.953457
EXOSC3	133.393	-0.0392334	0.284916	-0.3957	0.692326	0.953457
BCL2L14	29.0202	0.082568	0.345497	0.395693	0.692331	0.953457
GPBAR1	6.27966	-0.144413	0.322424	-0.395607	0.692395	0.953457
SLC9B1	3.27432	-0.00974851	0.32958	0.3956	0.6924
LOC101929506	8.05854	-0.26736	0.334245	-0.395588	0.692409	0.953457
CDK5R2	1.06291	0.130632	0.20596	-0.395562	0.692428
AIFM1	102.801	0.0946097	0.344282	0.395473	0.692494	0.953457
HFE	39.7814	-0.369684	0.340846	-0.395452	0.692509	0.953457
SLC4A1	1.30292	-0.111299	0.238803	0.395331	0.692599
THEM4	133.422	-0.0844527	0.335671	-0.39529	0.692629	0.953457
C5orf64	0.931139	-0.116196	0.247897	0.395286	0.692632
AC022173.2	0.627081	0.0385821	0.203286	0.395259	0.692652
CSRP2BP	97.2646	-0.0604808	0.338472	-0.395126	0.69275	0.953457
GLUL	3947.54	-0.172191	0.327323	-0.39511	0.692761	0.953457
RPLP0	2654.66	0.128026	0.321186	0.395092	0.692775	0.953457
XPA	67.7565	0.228894	0.336092	0.395051	0.692805	0.953457
CRH	0.336351	0.173849	0.191693	0.394914	0.692907
IVD	313.68	0.0814825	0.323251	0.394913	0.692907	0.953457
DCUN1D4	176.69	0.0910909	0.310504	0.39491	0.692909	0.953457
H2AFJ	67.3134	0.0938863	0.335066	0.394839	0.692962	0.953457
PDE6A	1.47127	-0.0215082	0.279189	-0.394791	0.692997
CRISPLD2	334.331	0.0660192	0.336597	0.39474	0.693034	0.953457
CCL8	43.5317	-0.285023	0.340288	0.394694	0.693069	0.953457
GSN	531.758	0.0494614	0.324866	0.394671	0.693086	0.953457
RPN1	543.457	0.0468376	0.316862	0.394611	0.69313	0.953457
LOC102723797	52.828	-0.129128	0.344734	-0.394572	0.693158	0.953457
PHGDH	34.3201	0.141777	0.337642	0.394548	0.693176	0.953457
COX16	85.6962	0.109371	0.344103	0.394547	0.693178	0.953457
BRDT	0.772821	0.0151422	0.193302	0.394525	0.693194
LINC00891	7.2085	-0.11611	0.331533	0.394516	0.6932	0.953457
LOC101927471	0.616723	0.055738	0.192645	0.394272	0.69338
CDH13	22.8589	-0.0841742	0.343838	0.394238	0.693405	0.953457
MT3	0.519714	0.0884686	0.192267	0.394228	0.693412
RNF126	112.137	0.09971	0.290253	0.394198	0.693435	0.953457
VAMP7	296.94	-0.0941824	0.301208	-0.394158	0.693465	0.953457
LOC100129148	2.42571	-0.251641	0.336391	-0.394151	0.693469
PISD	198.307	0.142462	0.309759	0.394132	0.693484	0.953457
PLEKHN1	5.76117	-0.0188567	0.334127	0.393947	0.69362	0.953457
TBK1	241.033	-0.174351	0.318053	-0.393857	0.693687	0.953457
ZNF502	24.9927	0.400046	0.345408	-0.393856	0.693687	0.953457
BCDIN3D-AS1	6.84784	0.00171396	0.339113	-0.393828	0.693708	0.953457
PPAPDC1B	189.096	-0.0169151	0.337331	0.393805	0.693725	0.953457
FAM45B	3.56255	0.0156512	0.318527	-0.393643	0.693844
TIRAP	70.3958	0.0248181	0.339875	0.39359	0.693883	0.953457
FGD4	141.87	-0.0500279	0.331322	0.393562	0.693905	0.953457
CD72	100.864	-0.224523	0.344724	-0.393555	0.693909	0.953457
LOC102724476	3.63669	-0.318277	0.335382	-0.393506	0.693946
HAUS3	272.324	0.124467	0.32462	0.393424	0.694006	0.953457
PDCD6	174.477	-0.101633	0.321863	-0.393407	0.694019	0.953457
RP11-147N17.1	1.34939	-0.0610098	0.194437	0.393381	0.694038
C3orf14	14.8737	-0.136254	0.328508	-0.393355	0.694057	0.953457
PNLDC1	0.681293	0.0263367	0.206108	0.393351	0.694061
IFITM2	207.722	0.0775682	0.285413	0.393268	0.694121	0.953457
SPRED2	170.386	0.216561	0.336264	0.39325	0.694135	0.953457
RIBC2	0.737763	-0.00367656	0.21012	0.39324	0.694142
GRHPR	100.904	-0.185023	0.340768	-0.393145	0.694213	0.953457
TMTC2	88.1807	0.0125743	0.338853	0.393009	0.694313	0.953457
APPBP2	330.073	-0.0905394	0.256141	-0.392987	0.694329	0.953457
PPIE	132.934	-0.218663	0.33166	-0.392975	0.694338	0.953457
COL24A1	19.8816	0.19678	0.340194	0.392966	0.694344	0.953457
TYW1B	54.7898	0.0940438	0.340013	0.392944	0.694361	0.953457
FLG	4.9012	0.769578	0.325445	-0.39294	0.694364
SFRP5	0.934516	-0.0854752	0.233395	0.392902	0.694392
CKB	14.1984	-0.354069	0.336435	-0.392861	0.694422	0.953457
GOLGA6L2	0.332551	0.173204	0.191688	0.39286	0.694423
USP26	0.332551	0.173204	0.191688	0.39286	0.694423
LOC101928439	0.332551	0.173204	0.191688	0.39286	0.694423
NBPF22P	0.332551	0.173204	0.191688	0.39286	0.694423
LOC102723739	0.0785747	-0.164889	0.193183	-0.392842	0.694436
SLC25A21-AS1	0.978031	-0.0787999	0.198841	-0.392749	0.694505
URI1	307.981	0.109489	0.243914	0.392726	0.694522	0.953459
FAM210B	98.2876	-0.224079	0.342135	-0.392638	0.694587	0.953459
LOC100996301	0.492997	0.115631	0.191803	0.392545	0.694655
STT3A	550.759	-0.164982	0.295057	-0.392544	0.694656	0.953459
HTR7	6.05457	-0.225697	0.337633	-0.392505	0.694685	0.953459
RPH3A	1.31374	0.084574	0.227695	0.392429	0.694741
KIF22	169.715	0.0932753	0.345264	0.392371	0.694784	0.953459
MVB12B	211.916	-0.15447	0.344019	0.392361	0.694792	0.953459
LOC102724532	1.01865	-0.20614	0.277236	-0.392336	0.69481
CYP39A1	0.401162	-0.0912354	0.194935	0.392241	0.69488
ZNF200	108.894	-0.10091	0.329921	-0.392109	0.694977	0.953562
TMEM198B	137.822	-0.193883	0.310716	-0.392001	0.695058	0.953562
HSF1	228.669	0.128613	0.339469	0.391983	0.695071	0.953562
ST3GAL4	29.178	0.0619553	0.344982	0.391906	0.695128	0.953562
LOC101060216	38.2197	0.0604601	0.332278	0.391806	0.695202	0.953562
C10orf82	0.35985	0.158656	0.191705	0.391782	0.695219
FAM172BP	4.31938	-0.184587	0.327813	-0.391772	0.695227
ARHGEF18	479.514	0.106706	0.284308	0.391701	0.695279	0.953562
MIR181A2HG	0.80525	-0.019664	0.209843	0.391618	0.69534
RP11-133O22.6	5.79237	-0.360731	0.341218	-0.39153	0.695406	0.953562
ZNF546	83.3879	-0.168923	0.340104	-0.3913	0.695576	0.953562
CD177	0.363183	-0.0817373	0.194757	0.391279	0.695591
ZNF783	208.956	0.101597	0.330477	0.391132	0.6957	0.953562
YIPF2	41.6822	-0.0605731	0.340528	0.391109	0.695717	0.953562
LINC00965	10.4589	-0.302955	0.334389	-0.391107	0.695718	0.953562
LINC01002	64.9819	0.0743637	0.34273	0.391028	0.695777	0.953562
POM121C	654.008	-0.132597	0.318586	-0.391004	0.695795	0.953562
CPS1-IT1	0.457525	-0.104651	0.195175	0.390953	0.695832
IFT80	282.045	-0.109514	0.301005	-0.390902	0.69587	0.953562
LOC101928445	8.12194	0.0138112	0.340641	-0.390845	0.695912	0.953562
CECR5-AS1	0.425048	0.126291	0.191907	0.390844	0.695913
LYPLA1	289.719	-0.0910627	0.278244	-0.390795	0.695948	0.953562
SIPA1L3	413.393	-0.203303	0.334096	-0.390759	0.695975	0.953562
LOC100507562	0.512229	0.0886044	0.192204	0.390756	0.695978
LOC101928092	8.29239	0.0657187	0.332985	0.39067	0.696041	0.953562
IDO1	366.669	-0.219115	0.345558	0.390625	0.696075	0.953562
PTPRC	4068.38	-0.115816	0.280399	-0.390529	0.696145	0.953562
ZNF326	187.109	-0.139563	0.298638	-0.390435	0.696215	0.953562
B3GALTL	48.8535	-0.0701921	0.339965	0.390432	0.696217	0.953562
C21orf15	4.21017	0.175994	0.314136	0.390428	0.69622
LOC101928422	1.1737	-0.0150574	0.195839	-0.390394	0.696245
LOC102723697	1.19176	0.358563	0.279458	-0.39033	0.696293
TRMT2B	313.846	-0.0821238	0.252135	-0.390244	0.696356	0.953583
PKD2L1	0.505	-0.0860075	0.192065	-0.390168	0.696412
JOSD2	14.7273	-0.197777	0.34308	0.390134	0.696437	0.953583
SUMF1	103.342	0.0905639	0.312105	0.390115	0.696451	0.953583
LCN6	0.40452	0.141281	0.191824	0.390055	0.696496
NR2F2-AS1	5.10378	-0.101217	0.318897	-0.38997	0.696558
CYP2B7P	1.09373	-0.0496206	0.201094	0.389939	0.696581
HOXD-AS1	12.0548	-0.14083	0.334632	-0.389886	0.696621	0.953583
DGKI	14.5814	0.735954	0.337877	0.389886	0.696621	0.953583
CHCHD1	30.1997	-0.0153552	0.345677	-0.389842	0.696653	0.953583
INSR	353.262	-0.177976	0.321165	-0.389684	0.69677	0.953583
SLC25A19	119.514	0.221237	0.340431	0.389607	0.696827	0.953583
WAPAL	833.214	-0.0679869	0.181619	-0.389607	0.696827	0.953583
LOC101929728	1.84415	-0.0292297	0.300533	0.389599	0.696833
TEAD4	6.98589	-0.0611162	0.335535	0.38958	0.696847	0.953583
LOC100129473	1.04228	0.119408	0.201898	0.389563	0.69686
GFER	45.3908	0.0908498	0.345072	0.389401	0.69698	0.953681
TAS2R9	0.675628	0.0349201	0.192948	0.38927	0.697077
TM2D2	88.1568	-0.184474	0.339231	-0.389258	0.697085	0.953742
LINC00551	0.360522	0.156473	0.191748	0.389158	0.697159
APELA	0.398425	0.141654	0.191801	0.389151	0.697164
NPHP3	220.148	0.181901	0.345107	0.388918	0.697337	0.953875
GOLGA8I	0.955642	0.0266992	0.247958	-0.388889	0.697358
LOR	0.361423	0.155587	0.191775	0.388797	0.697426
SLC44A2	408.273	-0.102901	0.326404	-0.388774	0.697443	0.953875
UBE2J2	194.442	0.184239	0.335223	0.38862	0.697557	0.953875
SMPD4	359.718	0.133064	0.301474	0.388578	0.697589	0.953875
TMEM229B	90.0163	0.148682	0.324737	0.388425	0.697702	0.953875
EML2	136.859	0.120578	0.33673	0.388378	0.697736	0.953875
MYLK4	7.83627	-0.135088	0.339932	-0.388376	0.697738	0.953875
APOBEC3H	26.0195	-0.0197027	0.337323	0.388373	0.69774	0.953875
RALGAPB	972.463	0.0627158	0.165545	0.388236	0.697841	0.953875
NIPAL2	203.123	0.0821022	0.330361	0.38816	0.697898	0.953875
PCDHGB1	13.4709	-0.513752	0.337401	-0.388015	0.698005	0.953875
PNMAL2	3.30299	0.0502505	0.295765	-0.38801	0.698009
FKBP4	305.165	-0.121324	0.325041	-0.387957	0.698048	0.953875
OTUD7A	12.2662	-0.361013	0.340826	-0.387848	0.698129	0.953875
SF3B5	88.6095	0.0905138	0.340255	0.38782	0.698149	0.953875
GRIK2	0.528103	0.0813807	0.192273	0.387766	0.698189
FAM172A	206.902	-0.106551	0.317209	-0.387756	0.698196	0.953875
RP11-47I22.2	44.9471	-0.230886	0.341687	0.387671	0.69826	0.953875
TMPRSS5	5.37284	0.172126	0.337162	0.38764	0.698282
EIF2AK4	273.3	0.084909	0.329719	0.38763	0.69829	0.953875
SPDYE2	154.99	0.142493	0.343936	0.387468	0.69841	0.953875
AC010226.4	8.07695	-0.423712	0.340145	-0.387441	0.698429	0.953875
MELK	137.073	-0.0546564	0.330122	-0.387393	0.698465	0.953875
ZNF551	168.392	-0.104289	0.28244	-0.387332	0.698511	0.953875
CXADR	12.2808	-0.380068	0.329398	-0.3873	0.698534	0.953875
UTP14C	223.245	-0.14506	0.336638	-0.387207	0.698603	0.953885
HEPACAM	0.512537	0.0846827	0.192239	0.387186	0.698619
BRINP2	0.516325	0.0832715	0.192246	0.387129	0.69866
MTRNR2L6	0.302897	-0.0566485	0.191484	-0.38705	0.698719
FAM226A	31.1614	0.116883	0.34412	-0.386937	0.698803	0.954075
LOC102723579	1.58701	-0.161983	0.28181	0.386828	0.698884
SFR1	48.2078	-0.0499467	0.338348	-0.386812	0.698895	0.954117
LRRC7	0.869675	-0.0110266	0.195388	0.386714	0.698968
NUTM2A-AS1	37.7029	0.0840456	0.342879	0.386698	0.69898	0.954149
OR1L8	0.447785	0.109628	0.191993	0.386583	0.699065
MAPKAPK5	159.339	-0.0472985	0.280607	-0.386476	0.699144	0.954229
SLC35F2	181.295	-0.101028	0.324345	-0.386398	0.699202	0.954229
USP30	41.1564	-0.203498	0.343739	-0.38634	0.699245	0.954229
EFCAB13	93.8676	-0.100395	0.341806	-0.386286	0.699285	0.954229
LOC101928756	2.65198	-0.201628	0.263998	0.386216	0.699337
MYBPH	1.82054	-0.390762	0.292346	0.386178	0.699365
HPN	3.30637	-0.363792	0.313855	-0.386165	0.699374
LOC101929545	218.14	0.0796959	0.345592	0.386013	0.699487	0.954421
TNFAIP8L2-SCNM1	7.28885	-0.120593	0.286374	-0.385859	0.699601	0.954493
H3F3C	2.75498	-0.216987	0.282895	-0.385838	0.699616
TNNT2	0.642278	0.0229395	0.205487	0.385838	0.699616
TAF1B	102.363	0.178341	0.33188	0.385726	0.6997	0.954519
LOC102723990	6.11556	-0.0542924	0.343045	0.385638	0.699765	0.954519
TP53TG5	0.852977	-0.24782	0.249719	-0.385603	0.699791
LOC101929240	13.3355	-0.310317	0.34493	0.385544	0.699834	0.954519
GCA	123.489	0.0708268	0.335469	0.385501	0.699866	0.954519
LOC101927566	0.481662	0.0959823	0.192095	0.385434	0.699916
LHX6	16.2951	-0.114787	0.342484	0.385348	0.699979	0.95459
AC009501.4	0.886911	-0.149326	0.263585	0.385076	0.700181
RUNDC3B	6.61614	-0.112974	0.346289	-0.38499	0.700245	0.954666
EFCAB2	91.9978	-0.0800027	0.337406	-0.38499	0.700245	0.954666
CHAF1A	208.373	0.123885	0.333396	0.384946	0.700278	0.954666
SPPL3	228.43	0.12924	0.323911	0.384808	0.70038	0.954666
SNAPC5	12.12	0.251111	0.344112	0.38478	0.7004	0.954666
ZNF485	24.5135	-0.0551956	0.345565	-0.384724	0.700442	0.954666
PIK3C2A	685.402	-0.084448	0.223203	-0.384692	0.700465	0.954666
GUCY1B3	61.6324	0.000143228	0.34446	0.384451	0.700644	0.954746
GSTM3	11.5278	-0.0582129	0.338907	0.384447	0.700647	0.954746
LOC102724173	0.321485	0.169413	0.191657	0.384421	0.700667
SPEF1	0.537613	0.0734943	0.192339	0.38431	0.700749
SLC39A12	0.358002	0.154713	0.191717	0.384232	0.700807
LOC102723965	2.85177	0.0567512	0.305126	0.384158	0.700861
CERS3	1.3621	0.00414751	0.226197	-0.384121	0.700889
ASIC4	0.597018	0.0398976	0.192375	0.384068	0.700928
SLMAP	543.752	-0.0823745	0.213636	-0.38402	0.700964	0.955013
LOC101928498	35.2603	0.0158332	0.345513	-0.384017	0.700966	0.955013
MFAP4	53.2371	-0.154709	0.345542	-0.383753	0.701161	0.955148
NCOA7	393.286	-0.187302	0.304339	-0.383586	0.701286	0.955148
PPAPDC2	74.2024	-0.182129	0.342428	-0.383574	0.701294	0.955148
DNAH17	16.9446	-0.0276965	0.342298	-0.383551	0.701311	0.955148
EGFR-AS1	0.334806	0.0182489	0.191501	-0.38328	0.701512
DNAJC7	264.312	-0.0728828	0.295567	-0.383245	0.701538	0.955302
THUMPD3-AS1	152.431	-0.116686	0.32769	-0.383226	0.701552	0.955302
SNRK	437.993	-0.0950833	0.250464	-0.38315	0.701608	0.955302
LINC00961	1.58672	-0.297505	0.274261	0.383044	0.701687
LOC101928163	5.51357	0.0271705	0.320258	-0.383001	0.701719
RAB5C	220.334	-0.136506	0.311827	-0.382759	0.701898	0.955613
ZEB2-AS1	2.13362	-0.137565	0.325287	-0.38258	0.702031
LOC731656	0.812485	-0.025667	0.210055	0.382524	0.702072
GLI1	7.10695	0.0346454	0.339842	-0.382496	0.702094	0.955795
SPATA22	0.586047	0.0558313	0.192544	0.382376	0.702182
PFKFB4	89.1269	0.0932625	0.345093	0.382374	0.702184	0.955801
TIGIT	381.878	-0.195947	0.331588	-0.382324	0.702221	0.955801
LOC102724881	1.61039	-0.243442	0.260786	0.382192	0.702319
KLC1	486.662	0.0760698	0.267121	0.382129	0.702366	0.955879
NMNAT3	7.32199	0.112524	0.34215	-0.38208	0.702402	0.955879
LY6G5B	39.2857	-0.000953181	0.333775	0.381993	0.702467	0.955884
NIM1K	3.72443	-0.0342924	0.293844	0.381987	0.702471
LOC100130899	0.589217	-0.0434981	0.192533	-0.381872	0.702556
DNAJC17	15.2216	-0.0122368	0.344978	-0.381833	0.702585	0.955962
LOC102723542	2.15718	-0.0191708	0.291342	0.381808	0.702604
LOC101928768	0.858513	-0.0735879	0.231549	0.38179	0.702617
ZNF420	90.6213	0.37982	0.341763	0.381668	0.702707	0.955992
ALKBH3	31.5761	-0.228946	0.344365	-0.381637	0.702731	0.955992
LOC101930460	0.379935	0.138231	0.191783	0.381626	0.702739
LOC102724138	1.65083	0.0282071	0.195477	0.38161	0.702751
RPS10	843.123	-0.0623828	0.339006	-0.381443	0.702875	0.956003
FOXD4L1	3.14763	-0.134909	0.291981	-0.38125	0.703018
HOOK1	37.9152	0.1318	0.339878	-0.381232	0.703031	0.956003
MYOD1	0.316974	-0.00423417	0.193435	0.381137	0.703102
CAMSAP2	170.069	-0.109902	0.330889	-0.381124	0.703111	0.956003
LTC4S	0.959491	-0.0605839	0.215867	0.38096	0.703233
CBFA2T3	222.673	0.121798	0.340427	0.38094	0.703248	0.956003
RAP1GAP	5.24391	-0.229674	0.308126	0.380879	0.703293
LRP4	20.1434	0.190323	0.318572	-0.380874	0.703296	0.956003
CEP112	26.04	-0.0522427	0.345353	0.380679	0.703442	0.956003
CCDC183	1.75538	0.255286	0.242916	0.380676	0.703444
C1orf21	181.025	0.120545	0.306863	0.380646	0.703466	0.956003
SH3GL1	159.568	-0.149741	0.337571	-0.380634	0.703475	0.956003
LOC101926967	33.5957	-0.067433	0.343864	-0.380615	0.703489	0.956003
ENTPD5	94.2763	0.19926	0.327648	0.380556	0.703533	0.956003
LOC100506036	1.35849	-0.217953	0.25917	0.380483	0.703587
PABPC1L2A	1.55562	0.0837586	0.322099	-0.380429	0.703627
TET1	106.297	-0.101453	0.342127	-0.380392	0.703655	0.956003
ZSCAN18	87.8703	-0.0324952	0.344358	-0.380247	0.703762	0.956003
SRPK3	0.597739	0.0397331	0.202062	0.380235	0.703771
LOC100506100	9.46469	-0.277292	0.344789	-0.38016	0.703826	0.956003
DSTYK	219.83	-0.0797981	0.230085	-0.380068	0.703895	0.956003
OXA1L	253.738	-0.108684	0.316915	-0.380065	0.703897	0.956003
BIK	41.0993	-0.14005	0.343036	-0.380062	0.703899	0.956003
CCND2	3313.32	0.174522	0.328768	0.379874	0.704039	0.956003
COPS6	114.183	-0.152018	0.344257	-0.379799	0.704095	0.956003
PLEKHO1	385.576	-0.157271	0.286047	-0.379771	0.704116	0.956003
PGK1	1382.1	0.073902	0.293431	0.379658	0.7042	0.956003
PYDC2	0.576429	0.0568777	0.192495	0.379643	0.704211
FAM166B	1.0098	0.0319926	0.248159	0.379599	0.704243
LINC00883	59.0922	0.128109	0.343899	0.379547	0.704281	0.956003
SSX5	0.363971	0.242616	0.211941	-0.379487	0.704326
ANXA8	0.745722	0.0106813	0.193204	0.379452	0.704352
LOC101929583	1.72849	-0.230068	0.251801	0.379445	0.704357
FAM105A	212.537	0.0664584	0.342612	0.379375	0.704409	0.956003
NOTCH2NL	1602.26	0.0762662	0.305442	0.37937	0.704413	0.956003
TCEB3CL	0.598766	0.153744	0.194529	0.379331	0.704442
ZNF786	59.0114	-0.152429	0.338358	-0.379272	0.704486	0.956003
SHISA5	305.788	0.0248848	0.284538	0.37924	0.704509	0.956003
LAMC3	21.4394	-0.0355896	0.324103	-0.379228	0.704518	0.956003
UBE2E2-AS1	0.314452	0.166428	0.191639	0.37922	0.704525
SMU1	511.059	0.147999	0.267716	0.379212	0.704531	0.956003
PROKR2	0.368122	-0.0314645	0.191526	-0.379157	0.704571
ESRRG	1.60854	-0.20987	0.248554	0.379142	0.704582
REREP3	1.96172	0.09147	0.290936	0.379136	0.704587
NTNG1	19.2516	-0.113365	0.289448	-0.379112	0.704605	0.956003
TMED6	2.38198	-0.112501	0.319336	-0.379019	0.704673
ZC3HAV1	1256.64	-0.108177	0.254536	-0.378921	0.704746	0.956003
CLEC12B	8.36434	0.364139	0.318142	0.378889	0.70477	0.956003
LOC100507600	1.43845	0.0503167	0.258268	-0.378878	0.704778
LOC728752	10.5675	-0.383677	0.34476	-0.378878	0.704779	0.956003
MEIS3P1	25.2921	-0.132157	0.345135	-0.378852	0.704798	0.956003
OR52N1	0.416552	0.111023	0.191757	0.378713	0.704901
VTRNA1-1	0.624171	-0.196417	0.254548	-0.378701	0.70491
LOC100129461	5.84975	0.662578	0.331201	0.378609	0.704978	0.956003
RPAP2	295.875	-0.135158	0.321594	-0.378603	0.704983	0.956003
PCDHA8	0.502183	0.00319175	0.19532	0.378511	0.705051
C14orf93	37.7759	-0.144533	0.340869	-0.37851	0.705052	0.956003
CHRM2	0.839495	0.0865892	0.304603	-0.378482	0.705073
LGALS2	18.6802	-0.0891122	0.338792	-0.378353	0.705168	0.956003
DPM1	89.7821	-0.0699043	0.340796	-0.378212	0.705273	0.956003
ZDHHC18	403.228	0.123244	0.295776	0.378185	0.705293	0.956003
HIST2H2BF	197.923	-0.190576	0.344753	-0.378165	0.705308	0.956003
AHCTF1	843.941	-0.0678221	0.2206	-0.378161	0.705311	0.956003
RNF144B	739.123	0.0505683	0.335693	0.378158	0.705313	0.956003
VANGL2	87.5566	-0.0337741	0.34514	-0.378135	0.70533	0.956003
AKR1E2	4.87782	0.00257274	0.3353	-0.378108	0.705351
LRRC8D	236.298	-0.143089	0.31997	-0.378061	0.705385	0.956003
NCRNA00249	0.313612	0.166418	0.191633	0.37799	0.705438
GNS	1442.19	-0.205863	0.310023	-0.377927	0.705485	0.956055
ACSM1	1.05869	0.160709	0.202579	-0.37775	0.705616
RP11-630D6.5	1.08673	-0.146814	0.235111	-0.377689	0.705662
EMR1	32.0368	-0.105409	0.339088	-0.377671	0.705675	0.956203
LOC101928668	0.528654	0.0707753	0.192301	0.377612	0.705719
DAK	128.007	0.109329	0.330689	0.377495	0.705806	0.956203
THAP1	44.0579	0.179299	0.344655	0.377493	0.705808	0.956203
TMX4	211.496	0.0522613	0.26969	0.377448	0.705841	0.956203
ZNF804B	0.312549	0.166068	0.19163	0.377184	0.706037
UBQLN3	2.26016	0.377133	0.292625	-0.377139	0.70607
SEPT7P2	59.0615	-0.131747	0.343482	-0.377135	0.706073	0.956223
PRR11	487.043	0.0244213	0.320797	-0.377123	0.706082	0.956223
UBIAD1	118.596	-0.0663894	0.341133	-0.377084	0.706111	0.956223
LRTM1	0.70967	-0.0416531	0.193067	-0.377059	0.70613
DDX19A	185.867	-0.140707	0.337388	-0.377052	0.706135	0.956223
CDK20	5.79637	-0.192503	0.333076	0.377013	0.706164	0.956223
PRSS50	0.388999	0.126969	0.191819	0.376973	0.706194
POLR2B	623.758	-0.148976	0.323923	-0.37687	0.70627	0.956285
CPNE9	0.500479	0.0798802	0.192182	0.376596	0.706474
LOC101928967	22.6822	-0.259554	0.334358	-0.376558	0.706502	0.956413
ERAP2	753.526	-0.139246	0.318612	-0.376542	0.706514	0.956413
CLCNKA	2.07358	0.010582	0.238918	0.376429	0.706598
BPGM	57.948	0.0549136	0.345612	0.376416	0.706608	0.956413
LOC647859	1.91641	0.0198485	0.248002	-0.37629	0.706702
APBB1	61.7986	-0.0560515	0.343181	-0.376231	0.706745	0.956413
LPCAT2	132.533	-0.279246	0.344293	-0.376153	0.706803	0.956413
ACTA1	0.525339	0.247995	0.196235	0.376043	0.706885
ACAA1	125.419	-0.145078	0.337844	-0.375918	0.706978	0.956413
HGF	38.4085	-0.327675	0.344865	-0.375829	0.707044	0.956413
CDS2	894.952	0.082622	0.212928	0.37581	0.707058	0.956413
LOC102724506	0.461418	0.091601	0.194965	0.375761	0.707094
FAR1	649.583	0.0722185	0.268524	0.375684	0.707152	0.956413
ELAVL3	0.812236	0.133313	0.195901	0.375665	0.707166
SCML1	157.842	0.0924442	0.343379	0.37562	0.7072	0.956413
GALNT11	102.255	0.00847428	0.335383	0.375618	0.707201	0.956413
GNG4	15.9139	0.0833256	0.338812	0.375605	0.707211	0.956413
WIPF3	13.4464	-0.186025	0.343226	-0.375554	0.707248	0.956413
GFPT1	638.618	-0.12361	0.290532	-0.375549	0.707252	0.956413
RIMS3	154.717	-0.328584	0.334923	-0.3755	0.707289	0.956413
OR1Q1	0.309404	-0.0450681	0.194039	0.375498	0.70729
LRRC25	74.375	0.0634971	0.343403	0.375321	0.707422	0.956458
SRSF11	919.889	-0.0831661	0.217027	-0.375227	0.707491	0.956458
ZNF441	94.6107	0.227615	0.343611	0.37514	0.707557	0.956458
ZDHHC24	27.0605	-0.231757	0.344828	-0.375124	0.707568	0.956458
CDK5RAP1	85.8928	0.151354	0.325429	0.374853	0.70777	0.956545
IFT46	35.1983	0.198243	0.340709	0.374774	0.707829	0.956545
FMO2	77.5297	0.0725117	0.345326	0.374655	0.707917	0.956545
PDIK1L	132.101	-0.0879268	0.32564	-0.374634	0.707933	0.956545
DNTTIP2	229.531	-0.144423	0.338373	-0.374623	0.707941	0.956545
SLC35F3	5.97704	0.0133709	0.30705	-0.37426	0.708211	0.956625
ABCA9	99.1813	-0.221653	0.345639	-0.374189	0.708264	0.956625
HIPK4	0.524581	0.0693017	0.192281	0.374184	0.708268
C10orf12	228.909	0.103593	0.215315	0.374181	0.708269	0.956625
FBXO11	578.437	0.0787978	0.242239	0.374133	0.708306	0.956625
NLRP9	0.444796	0.103896	0.191941	0.374112	0.708321
CSRNP2	296.663	0.143648	0.324557	0.374079	0.708345	0.956625
FOLH1	1.2322	-0.156543	0.222588	0.374065	0.708356
AC027269.2	0.308322	0.164754	0.19162	0.374054	0.708364
GFRA1	39.1802	0.315787	0.340504	0.374047	0.708369	0.956625
ESPN	0.372978	0.222379	0.193944	0.373972	0.708425
PPFIA4	48.2947	-0.205977	0.343872	-0.37384	0.708523	0.956692
TBP	67.363	0.179619	0.344024	0.373814	0.708542	0.956692
TPRXL	0.30697	0.164851	0.191621	0.37372	0.708612
TUBBP5	0.30697	0.164851	0.191621	0.37372	0.708612
RP11-973H7.4	1.39871	-0.236096	0.261539	0.373509	0.70877
TMEM160	20.0126	-0.142138	0.341739	-0.373422	0.708834	0.956954
TSPAN2	33.0406	-0.0557577	0.345615	-0.373368	0.708875	0.956954
DHRS12	39.1281	0.195309	0.344181	0.373271	0.708946	0.956954
CRHR1-IT1	65.5285	-0.0672582	0.340562	-0.373223	0.708983	0.956954
RP11-840I19.3	0.953987	-0.0230115	0.276109	0.37305	0.709111
ZNF705E	2.11587	0.411408	0.323871	0.373024	0.70913
RAB37	101.63	0.00903512	0.345104	0.372899	0.709224	0.957099
SLAMF8	655.457	0.0420153	0.333975	0.372894	0.709228	0.957099
LINC00571	1.29889	-0.246993	0.268396	0.372865	0.709249
BMP4	6.23714	-0.166554	0.324701	-0.372765	0.709324	0.957099
CPS1	13.0798	-0.665726	0.342911	-0.372747	0.709337	0.957099
SNORD9	0.453774	0.0899834	0.194928	0.372651	0.709408
GATA4	1.03416	-0.0980394	0.200526	0.37263	0.709424
AP5Z1	211.771	-0.0807557	0.320486	-0.372555	0.70948	0.957209
LOC101928421	1.26356	-0.0977345	0.235727	-0.372441	0.709565
LOC102723718	0.71759	-0.00970055	0.208722	0.372346	0.709635
ZNF577	83.5678	-0.0541458	0.333112	-0.372296	0.709673	0.957379
TMEM119	180.114	-0.0726958	0.345573	0.37222	0.709729	0.957379
PTPRZ1	1.30426	0.000947494	0.218928	0.372125	0.7098
SCARA5	15.7953	-0.200332	0.331567	-0.372114	0.709808	0.957381
LINC00282	27.0794	0.33535	0.33373	-0.371971	0.709914	0.957381
FAF1	202.702	-0.14078	0.316685	-0.37197	0.709915	0.957381
ZSWIM5	11.9229	0.222822	0.341459	0.371864	0.709994	0.957404
MMP21	2.02375	-0.396122	0.296525	-0.371851	0.710004
CCDC79	0.766519	-0.0472528	0.225861	0.371652	0.710152
HCG25	1.39269	-0.465864	0.310492	-0.371488	0.710274
CNTN2	3.63289	0.316501	0.317976	0.371439	0.71031
KIF15	164.202	-0.132021	0.345443	-0.371437	0.710312	0.957502
B4GALNT1	24.1322	0.459157	0.343406	0.371335	0.710388	0.957502
CHSY1	454.229	0.0796581	0.276548	0.371327	0.710394	0.957502
CFL2	87.5113	-0.273252	0.343405	-0.371274	0.710433	0.957502
HRAS	34.0169	-0.0058757	0.344615	0.371271	0.710436	0.957502
RNASEH1	113.164	0.196327	0.30775	0.371222	0.710472	0.957502
AP4B1-AS1	9.14323	0.0323998	0.344823	0.371188	0.710498	0.957502
HPS1	334.303	0.0841349	0.307201	0.371041	0.710607	0.95751
LINC00843	202.515	0.122124	0.273146	0.371013	0.710628	0.95751
SLAMF6	477.574	-0.154398	0.314667	-0.370892	0.710718	0.957549
LINC00636	0.638734	0.0313673	0.1928	0.370507	0.711005
AOX1	58.3748	0.0215693	0.343888	0.370426	0.711065	0.957638
LOC646278	0.48428	0.234002	0.199471	0.370424	0.711067
CDKL5	80.1188	-0.142823	0.340842	-0.37042	0.711069	0.957638
CCDC41	105.378	0.100179	0.33949	0.370407	0.71108	0.957638
AC147651.4	22.9685	-0.0632367	0.341494	0.370345	0.711125	0.957638
SPCS3	1479.71	-0.140344	0.280664	-0.370316	0.711147	0.957638
PDXK	687.924	0.0637211	0.251598	0.370307	0.711154	0.957638
MLLT10P1	0.362554	-0.0137802	0.191553	-0.370078	0.711324
PCDHB2	1.10271	-0.228684	0.238795	-0.37007	0.71133
LOC101927687	0.632698	0.0157562	0.205332	0.370041	0.711352
GPRC5B	55.0131	-0.0515765	0.337445	-0.369951	0.711419	0.957721
EXOSC4	18.6027	-0.179498	0.345092	-0.36994	0.711427	0.957721
PTX4	0.333733	0.147344	0.19168	0.369931	0.711434
ENTPD4	1271.05	0.0799406	0.275712	0.369913	0.711447	0.957721
DTYMK	70.8445	0.1429	0.343573	0.369875	0.711476	0.957721
DLX6	0.30192	0.163253	0.19161	0.369875	0.711476
TSGA10IP	0.301852	0.251162	0.193814	0.369817	0.711519
TMX2	207.261	0.134438	0.317821	0.36981	0.711524	0.957721
RP11-1078H9.5	0.632268	0.031866	0.192786	0.369741	0.711575
FIZ1	61.9586	0.197893	0.341546	0.369655	0.711639	0.957793
RP11-106M7.1	1.92206	-0.125402	0.280503	-0.369449	0.711793
NT5DC3	153.967	0.243899	0.335169	0.369321	0.711889	0.957912
ZDHHC6	251.624	-0.0933974	0.219302	-0.369305	0.711901	0.957912
LOC101927241	0.401414	0.118453	0.19181	0.369295	0.711908
MIB2	59.4712	0.0819327	0.341286	0.369259	0.711935	0.957912
LOC102723845	9.46283	-0.318692	0.335891	-0.369206	0.711974	0.957912
XPC	240.217	0.0966034	0.318119	0.3691	0.712053	0.957936
DPCR1	2.26857	0.0281763	0.260703	-0.369026	0.712108
OR2T11	8.82324	-0.37483	0.322414	0.36881	0.712269	0.958079
HDHD1	110.949	-0.146892	0.338177	-0.368791	0.712283	0.958079
NECAB3	23.2825	-0.164182	0.34535	-0.368709	0.712345	0.958079
ASAP1-IT1	82.3009	-0.175105	0.342783	-0.368615	0.712415	0.95809
IL13	0.574129	0.0482485	0.192498	0.368426	0.712555
LOC102724376	2.46238	-0.0106275	0.292213	-0.368376	0.712593
THSD7B	1.24844	0.0351267	0.224799	-0.368356	0.712608
EWSR1	568.35	-0.0680001	0.193117	-0.368322	0.712633	0.958234
KLC2	108.948	0.0729749	0.33821	0.3682	0.712724	0.958234
PAQR8	181.488	-0.0474798	0.308312	-0.368081	0.712813	0.958234
C14orf180	0.299606	0.162499	0.191604	0.368072	0.71282
NFIA	215.965	0.107464	0.333056	0.368021	0.712858	0.958234
TXNDC11	451.41	0.0322654	0.324041	0.368001	0.712872	0.958234
OGDH	474.317	0.0749442	0.32931	0.367975	0.712892	0.958234
LINC00277	0.331531	0.147714	0.191662	0.367857	0.71298
RP4-794H19.4	3.81854	-0.0885129	0.308099	0.367807	0.713017
ZC3HC1	58.5053	-0.136107	0.343465	-0.367765	0.713048	0.958316
NT5M	3.13635	-0.397618	0.324747	0.367736	0.71307
NF2	358.389	0.134169	0.339287	0.367727	0.713077	0.958316
LRRC6	3.99009	0.383321	0.316325	0.367668	0.713121
ASTL	0.402187	0.100514	0.191768	0.367557	0.713204
ENTPD1-AS1	21.787	-0.141419	0.345137	-0.3675	0.713246	0.958316
GGNBP2	278.365	0.0844468	0.241649	0.367427	0.713301	0.958316
ATF7IP2	195.887	-0.10486	0.305767	-0.367404	0.713318	0.958316
ROR2	17.0786	-0.312767	0.342752	-0.367396	0.713323	0.958316
AC004053.1	0.652825	0.0252607	0.192858	0.367373	0.713341
LOC102724017	1.02007	-0.161298	0.218836	-0.367366	0.713346
LRG1	14.6615	-0.156418	0.344046	-0.367235	0.713444	0.958372
PAXBP1	324.213	-0.116728	0.325668	-0.367175	0.713488	0.958372
SUMO1P1	0.547375	-0.09501	0.194838	0.367174	0.713489
LOC102723316	0.648493	0.0259552	0.192844	0.367072	0.713566
LOC101928876	0.329954	0.147523	0.191656	0.367069	0.713567
TTLL9	5.31913	0.274468	0.331133	0.367049	0.713583
RP11-10L7.1	0.576905	0.0463916	0.192474	0.366999	0.71362
BARX1	0.488395	-0.0649729	0.192008	-0.366915	0.713683
NAV2-AS5	0.850494	-0.150203	0.246668	-0.366827	0.713748
KDM6B	403.521	0.0646853	0.293587	0.366804	0.713766	0.958651
OFD1	331.629	-0.100545	0.327031	-0.366724	0.713825	0.958651
LOC101928917	0.339597	0.12879	0.191545	0.366662	0.713871
LOC145783	22.2569	-0.256031	0.345357	-0.366648	0.713881	0.958651
LOC389602	0.802003	-0.00513324	0.193304	0.366471	0.714013
DSC1	0.296586	0.0829333	0.195375	-0.366388	0.714075
IFT27	21.0949	-0.0913906	0.344589	0.366275	0.71416	0.958705
MYOG	0.298076	0.16153	0.191598	0.366246	0.714181
C2orf43	204.478	-0.109576	0.339234	-0.366199	0.714217	0.958705
SEC23IP	513.135	-0.0734658	0.216046	-0.366169	0.714239	0.958705
LOC101928645	1.11929	-0.0881042	0.234468	-0.366155	0.714249
LMBR1L	118.873	0.0381969	0.338761	0.366154	0.71425	0.958705
ATP1A2	0.386827	0.123468	0.19621	0.366108	0.714285
WNT4	8.666	-0.043543	0.343163	-0.366003	0.714363	0.958705
DYNLRB1	124.133	-0.0978001	0.324391	-0.365996	0.714368	0.958705
MICALL1	209.865	0.125708	0.32688	0.36595	0.714402	0.958705
C21orf140	1.53326	-0.122606	0.302991	-0.365916	0.714428
LOC101928764	0.515619	-0.0300454	0.192183	-0.3659	0.71444
PRRT4	0.460751	0.0816837	0.195453	0.365823	0.714497
KMT2A	3604.77	0.087175	0.219868	0.365802	0.714513	0.958705
STXBP5L	6.37656	-0.152812	0.3336	0.365707	0.714584	0.958705
LOC101927975	0.738295	-0.0551232	0.209142	-0.365685	0.7146
C11orf71	67.7576	-0.145482	0.341421	-0.365544	0.714706	0.958705
PLXNC1	1030.51	0.0515756	0.274231	0.365542	0.714707	0.958705
ALOX15B	75.2693	-0.399165	0.344706	0.365519	0.714724	0.958705
DNM1P46	2.97954	0.118947	0.316806	0.365483	0.714751
TTK	124.13	-0.0501681	0.342837	-0.365447	0.714778	0.958705
LOC101927954	21.4683	0.131197	0.343355	0.365437	0.714785	0.958705
TMEM65	179.803	-0.160304	0.332968	-0.36535	0.71485	0.958709
TAF7L	0.71973	0.158852	0.210937	0.365158	0.714993
TAS2R5	10.2497	0.136734	0.339465	0.364991	0.715118	0.958986
CHRNA9	0.825138	-0.0120893	0.193405	0.364795	0.715264
LOC401357	0.335942	0.145872	0.191683	0.364669	0.715358
HSD17B1	16.9816	-0.226203	0.344625	-0.364651	0.715372	0.959177
SMIM13	113.394	-0.169254	0.345426	-0.364634	0.715384	0.959177
ACTR10	102.691	-0.21272	0.339035	-0.36434	0.715604	0.959241
S100A16	30.6188	-0.202865	0.345469	-0.364228	0.715687	0.959241
BRCA2	542.196	0.113425	0.288386	0.364225	0.71569	0.959241
ANKRD22	339.308	-0.131956	0.344821	0.364184	0.71572	0.959241
FPR3	132.045	0.0968368	0.342755	0.364103	0.715781	0.959241
IHH	0.319387	0.000891072	0.193198	0.364038	0.715829
TTC21B	250.42	0.102757	0.325239	0.364035	0.715832	0.959241
GTF2IP1	167.985	-0.13851	0.328615	0.363977	0.715875	0.959241
LOC101928424	0.936808	-0.0568316	0.231487	-0.363954	0.715892
GID8	296.045	0.127623	0.255835	0.363872	0.715954	0.959241
SMCR8	652.602	0.0636776	0.235577	0.363826	0.715988	0.959241
UNC5C	21.7318	-0.0967162	0.343997	-0.363725	0.716063	0.959259
AC011343.1	0.294695	0.160447	0.191591	0.363614	0.716146
PTGER4	390.058	0.114489	0.319837	0.363589	0.716165	0.959278
PPIAL4E	0.859266	-0.0200697	0.193511	0.363544	0.716198
KCNK4	0.670761	0.0181734	0.192929	0.363412	0.716297
CYP2C9	0.467032	-0.12072	0.195323	0.363412	0.716297
PDCD4	716.622	-0.0262428	0.313034	-0.363361	0.716335	0.959278
TMPPE	218.591	-0.103794	0.273894	-0.363358	0.716338	0.959278
GPR3	4.52358	0.192052	0.327081	-0.363353	0.716341
GATSL2	11.2932	0.167935	0.343824	-0.363281	0.716395	0.959278
EXD2	77.619	-0.107613	0.334852	-0.363224	0.716437	0.959278
PLBD2	208.995	-0.144263	0.294421	-0.36321	0.716448	0.959278
RSPH6A	1.24868	-0.118797	0.223224	0.363072	0.716551
PDCD6IP	952.12	-0.113103	0.255469	-0.36303	0.716583	0.959327
GAS2L1	37.7746	0.400552	0.345055	0.362982	0.716619	0.959327
MDH2	279.625	0.100588	0.280178	0.362869	0.716703	0.959327
KCND1	79.2139	0.0963736	0.324064	0.36272	0.716814	0.959327
GLOD5	0.399609	0.107913	0.191815	0.362655	0.716863
OR3A2	0.293881	0.153463	0.191549	0.362652	0.716865
CRYBB2P1	43.3904	0.222451	0.343622	0.362393	0.717058	0.959327
GLUD2	4.06193	0.0329531	0.309213	0.362367	0.717078
MOSPD2	192.481	0.0489561	0.331527	0.362339	0.717099	0.959327
SYNPO	320.61	-0.0950218	0.335738	-0.362226	0.717183	0.959327
TTC8	12.3434	-0.188169	0.344991	0.36214	0.717247	0.959327
SYS1	299.716	-0.0722067	0.232593	-0.362102	0.717275	0.959327
AXDND1	4.66456	-0.390416	0.316674	-0.362044	0.717319
GATAD1	372.592	0.0506504	0.300591	0.362037	0.717324	0.959327
NUDT14	8.9001	-0.358819	0.341942	0.361972	0.717373	0.959327
TMEM167B	268.558	-0.104309	0.270856	-0.361938	0.717398	0.959327
RSBN1L-AS1	30.8789	-0.190536	0.344307	-0.361912	0.717418	0.959327
DOK5	4.73888	-0.124357	0.32044	-0.36188	0.717442
ZNF311	3.85936	-0.106139	0.332532	0.361793	0.717507
COL4A2-AS2	1.13522	0.270384	0.256761	0.361681	0.71759
ARHGEF38	2.31969	0.200103	0.223429	0.361595	0.717655
HP1BP3	1404.36	0.0721316	0.229359	0.361524	0.717708	0.959327
LOC101928489	0.617732	0.210913	0.205743	0.361488	0.717735
SCT	0.399708	0.10033	0.191576	0.361194	0.717954
MPHOSPH9	563.29	-0.0822396	0.328658	-0.361193	0.717955	0.959327
PAK1	259.929	-0.181419	0.326083	-0.361177	0.717967	0.959327
CMTM3	167.82	0.0974936	0.342042	0.361162	0.717979	0.959327
NR2F1-AS1	23.913	-0.122544	0.345188	-0.361139	0.717996	0.959327
LARGE-AS1	2.25367	-0.19936	0.312767	0.361121	0.718009
C9orf169	1.66602	0.0575324	0.281706	0.361073	0.718045
C22orf34	123.503	-0.100921	0.340674	-0.36107	0.718047	0.959327
ERC1	531.256	0.10043	0.263361	0.361031	0.718076	0.959327
PNISR	1413.16	-0.0980924	0.271533	-0.360726	0.718304	0.959327
LOC102723993	0.725337	0.00401251	0.193117	0.360515	0.718462
LOC101929724	1.33065	0.0358492	0.264351	0.360443	0.718516
SCUBE2	9.15038	-0.107939	0.337272	-0.360392	0.718554	0.959327
LOC101927703	1.99324	-0.201164	0.235953	0.36032	0.718608
LOC101928487	3.62675	-0.218393	0.324683	-0.360277	0.71864
RP11-506O24.1	0.324562	0.128504	0.191533	0.360272	0.718643
OR51E1	1.19075	-0.00157979	0.238943	-0.360226	0.718678
HEBP2	63.0906	-0.0489336	0.34058	-0.360221	0.718682	0.959327
RP11-473M20.7	17.0428	-0.428852	0.345048	-0.360135	0.718746	0.959327
PVRL3	32.6461	0.0182043	0.344699	0.360033	0.718822	0.959327
ZDBF2	290.98	-0.0208688	0.305818	-0.359924	0.718904	0.959327
HIST1H3G	186.568	-0.104325	0.34364	-0.35989	0.718929	0.959327
NMRK1	109.594	0.0734507	0.310379	0.359717	0.719059	0.959327
SCN2B	0.502781	-0.0446829	0.191707	-0.359694	0.719076
FKBP3	199.142	0.159988	0.297853	0.359692	0.719077	0.959327
ALDH8A1	13.6357	-0.0168335	0.342966	0.359678	0.719088	0.959327
SELPLG	200.68	-0.0351907	0.331305	0.359651	0.719108	0.959327
LRRC18	11.2191	0.0300096	0.344852	0.359592	0.719152	0.959327
LOC389332	0.575765	0.0377535	0.192365	0.359447	0.719261
ERAP1	807.723	-0.101788	0.238809	-0.359406	0.719291	0.959327
SLC30A8	0.349348	-0.0307297	0.193651	0.359402	0.719294
FMO4	18.2815	-0.167282	0.344021	-0.359314	0.71936	0.959327
MLH1	205.535	-0.156666	0.286685	-0.359215	0.719434	0.959327
RP11-66B24.1	0.558568	0.0465839	0.192418	0.359208	0.71944
KIF6	3.58742	0.117319	0.30472	-0.359059	0.719551
HES2	2.16193	-0.336859	0.27242	-0.359036	0.719568
DCTN2	171.557	0.144022	0.322495	0.358967	0.71962	0.959327
DNAJC3	726.546	-0.172652	0.273634	-0.358922	0.719653	0.959327
PSTK	3.87044	-0.113132	0.336941	0.358852	0.719706
ADCY9	83.8019	-0.166492	0.342339	-0.358795	0.719748	0.959327
LOC101927719	0.95914	-0.0805573	0.295572	0.358722	0.719803
DIRC2	67.3644	-0.237611	0.345414	-0.358651	0.719856	0.959327
CLPP	60.9581	0.0274778	0.342625	0.358649	0.719858	0.959327
HSPB6	9.19076	-0.0975605	0.341233	-0.358461	0.719998	0.959327
FAM66E	0.287278	0.153982	0.195549	0.358426	0.720025
RRN3P1	51.9913	-0.284216	0.3444	-0.358345	0.720085	0.959327
GPT2	63.84	-0.0181195	0.345476	0.358338	0.72009	0.959327
KIF20A	68.565	-0.0530699	0.34235	-0.358254	0.720153	0.959327
EXOSC9	127.372	-0.144471	0.336794	-0.358147	0.720233	0.959327
FNDC3A	784.116	0.0434451	0.290603	0.358055	0.720302	0.959327
NDUFAF5	48.7414	-0.113396	0.339373	-0.357983	0.720356	0.959327
SLC30A1	126.866	0.133295	0.335275	0.357931	0.720395	0.959327
RP11-267N12.1	0.785652	-0.0865988	0.227192	-0.35784	0.720463
GK3P	4.87479	-0.317606	0.343259	-0.357782	0.720507
HRASLS5	0.741057	0.115377	0.194867	-0.35777	0.720515
ANKRD20A4	10.5675	-0.199848	0.292448	-0.357737	0.72054	0.959327
SUGCT	2.00766	-0.171056	0.289444	-0.357695	0.720571
ESPNL	9.03075	-0.0797305	0.326851	0.357686	0.720578	0.959327
HYAL4	0.5177	0.221836	0.19569	0.357685	0.720579
ZNF483	52.3831	0.0593026	0.345241	-0.35764	0.720613	0.959327
CALCOCO2	549.757	-0.135828	0.30438	-0.357601	0.720642	0.959327
LOC102723696	5.56485	-0.545875	0.332391	0.357418	0.720779
VPS52	230.133	0.103209	0.31839	0.357413	0.720783	0.959327
TBC1D25	122.423	0.0935197	0.31977	0.357379	0.720808	0.959327
CRB1	0.542111	0.0982608	0.191882	0.357316	0.720855
CDC34	77.4696	-0.118896	0.340413	-0.357314	0.720857	0.959327
ANK2	175.139	0.201268	0.340299	0.357238	0.720913	0.959327
PLCE1-AS1	0.414181	0.0990639	0.191871	0.357238	0.720914
CNEP1R1	89.0206	-0.154394	0.343101	-0.357221	0.720926	0.959327
LOC401320	238.823	0.0397454	0.331729	0.357156	0.720975	0.959327
LOC101929078	0.356008	0.12885	0.191688	0.357113	0.721007
PLAA	231.046	0.121492	0.292279	0.357085	0.721028	0.959327
LINC00630	18.3561	-0.136977	0.345227	-0.357011	0.721084	0.959327
MALAT1	254196	-0.0879712	0.282284	-0.357009	0.721085	0.959327
PECAM1	817.956	0.0974295	0.291765	0.356969	0.721115	0.959327
OR52D1	0.352364	0.128753	0.191698	0.356905	0.721163
TNFRSF10B	649.962	-0.117798	0.272692	-0.356904	0.721163	0.959327
USP50	0.712154	-0.0451616	0.226298	0.356771	0.721263
LOC101927321	0.717621	-0.048385	0.227156	0.356758	0.721273
LOC102724285	1.87999	-0.411147	0.292974	0.356701	0.721316
LOC102724474	0.394676	0.103624	0.191683	0.356665	0.721342
CETN4P	0.656688	0.0174673	0.192863	0.356647	0.721356
CACNB3	20.0521	-0.408024	0.344214	-0.356328	0.721595	0.959327
LOC728975	15.8033	0.252399	0.339213	-0.356272	0.721637	0.959327
LOC729162	86.4885	0.119038	0.30071	0.356252	0.721652	0.959327
FAM221A	67.2124	-0.244023	0.345372	-0.356251	0.721653	0.959327
KLHDC4	128.916	-0.151975	0.344058	-0.356212	0.721682	0.959327
LOC101927481	0.76442	0.00627509	0.19417	-0.356155	0.721725
LOC102724854	1.51082	0.221869	0.257911	0.356132	0.721741
COX8A	130.987	-0.138579	0.333487	-0.3561	0.721766	0.959327
GP1BA	42.1902	-0.0488894	0.345543	-0.356068	0.72179	0.959327
PVT1	119.278	0.161582	0.322258	0.356055	0.721799	0.959327
PAX6	3.9222	-0.110433	0.305022	-0.355942	0.721884
SLC6A19	0.470528	0.113167	0.191777	0.355938	0.721887
CDKN3	33.4232	-0.0505052	0.345713	-0.355913	0.721906	0.959327
FBXL2	15.9146	0.503449	0.342274	0.355912	0.721907	0.959327
NBR2	24.9204	-0.0681316	0.345534	-0.355895	0.721919	0.959327
BFSP1	2.53935	-0.395267	0.269996	-0.355865	0.721941
WDR7	658.593	0.0704928	0.238281	0.355744	0.722032	0.959327
TTC21A	29.6721	-0.240242	0.345419	-0.355718	0.722052	0.959327
LOC101059976	33.9321	0.0331214	0.343298	0.3557	0.722065	0.959327
ACSL6	30.0495	0.257843	0.343757	0.355646	0.722106	0.959327
MARCO	60.7922	-0.212553	0.343042	-0.355523	0.722198	0.959327
PDX1	1.07639	-0.0497252	0.193949	0.355519	0.722201
HMCN1	82.7942	-0.0847289	0.342829	-0.355518	0.722201	0.959327
CHST4	3.39479	0.201598	0.315071	0.355497	0.722217
WDR64	0.997607	-0.116716	0.234187	0.35536	0.72232
RNU6ATAC	6.01228	0.028391	0.343142	-0.355347	0.722329	0.959327
LOC100996740	25.5155	-0.0985567	0.344809	0.355331	0.722342	0.959327
SWT1	76.2062	0.133897	0.338264	0.355145	0.722481	0.959327
GPN1	135.278	0.00123455	0.326707	-0.355136	0.722487	0.959327
VPS26B	237.732	0.0875195	0.283955	0.355075	0.722533	0.959327
RNF138P1	175.642	0.0530885	0.327785	0.354958	0.722621	0.959327
PVRIG2P	79.9234	-0.203189	0.338795	-0.354885	0.722676	0.959327
SFI1	328.782	-0.104387	0.301545	-0.354837	0.722711	0.959327
ZNF699	72.9184	-0.217519	0.337058	-0.354823	0.722722	0.959327
RIC3	93.828	0.193466	0.344926	0.354762	0.722768	0.959327
SP110	336.05	-0.125144	0.316097	-0.35475	0.722777	0.959327
ZNF280B	52.7937	-0.189285	0.343031	-0.354707	0.722809	0.959327
LINC00674	598.207	-0.150372	0.277531	-0.354598	0.722891	0.959327
PRSS42	0.395502	0.0901269	0.191742	0.354545	0.722931
LOC101929379	0.410638	0.0907696	0.191796	0.354464	0.722991
PCDHGB5	35.0171	-0.186969	0.339399	0.354458	0.722996	0.959327
HOMEZ	89.5301	0.0485666	0.327494	0.354285	0.723125	0.959327
LOC101927371	10.1234	-0.254871	0.333546	0.354134	0.723238	0.959327
AMIGO1	10.1856	0.0657382	0.338238	0.354115	0.723252	0.959327
SLC43A1	45.9189	-0.0805757	0.343251	-0.353984	0.723351	0.959327
IL17RD	8.40562	-0.0618243	0.343498	-0.353977	0.723356	0.959327
OAS2	851.36	-0.152043	0.322215	-0.353925	0.723395	0.959327
LOC102724343	13.4483	-0.509972	0.342303	-0.353874	0.723434	0.959327
CEP76	46.4806	0.167386	0.342424	0.353857	0.723446	0.959327
RGS12	95.5571	-0.0421549	0.344388	0.353813	0.723479	0.959327
C2orf44	142.521	0.179005	0.332356	0.353778	0.723505	0.959327
SRL	7.38037	0.119013	0.334196	0.353745	0.72353	0.959327
SFMBT1	250.279	0.111799	0.328683	0.353661	0.723593	0.959327
CXorf65	11.6289	-0.142781	0.343512	-0.35363	0.723616	0.959327
LY86-AS1	1.87195	-0.251312	0.252287	0.353596	0.723642
BMS1P2	123.966	0.233764	0.344597	0.353528	0.723693	0.959327
MSX2	8.11248	0.255766	0.319685	0.353476	0.723732	0.959327
ERCC6L2	466.946	0.272232	0.317856	0.353454	0.723748	0.959327
LOC101927880	0.544214	-0.138496	0.200624	-0.353449	0.723752
ALG10B	333.022	0.148258	0.311135	0.353405	0.723785	0.959327
SUMF2	371.1	-0.0860205	0.255108	-0.353218	0.723925	0.959327
RP11-374P20.4	3.72172	-0.4019	0.331166	-0.353132	0.72399
WBP11	433.504	-0.0655325	0.23335	-0.353101	0.724012	0.959327
ZNF821	21.7253	-0.133652	0.345397	-0.353089	0.724022	0.959327
PHC1	250.389	-0.154109	0.300864	-0.35301	0.724081	0.959327
LOC101928477	0.28513	-0.0510054	0.193952	0.352974	0.724108
LOC102724265	0.281389	0.156106	0.191561	0.35297	0.724111
QRFPR	0.281389	0.156106	0.191561	0.35297	0.724111
FASTKD5	151.907	0.0986914	0.304419	0.352875	0.724182	0.959327
PRPF40B	50.3432	-0.0655365	0.338613	-0.352758	0.72427	0.959327
FAM45A	104.428	-0.215399	0.340363	-0.352681	0.724327	0.959327
RHOXF2	0.787038	-0.0928289	0.245501	0.352582	0.724402
MRPL23	36.7594	0.307588	0.344885	0.352551	0.724425	0.959327
GOLGA6B	0.418987	0.096083	0.191883	0.352538	0.724435
RP11-500B12.1	1.17494	0.0300032	0.194201	-0.35253	0.724441
HIST1H4I	56.2165	-0.0393707	0.345596	-0.352456	0.724496	0.959327
MUC13	0.772393	-0.167671	0.196218	0.35245	0.724501
ADRA1A	26.5749	0.0718187	0.332952	-0.352247	0.724653	0.959327
NBPF11	210.469	-0.0116014	0.342524	0.352217	0.724676	0.959327
IMPDH2	287.518	-0.040343	0.321128	-0.352187	0.724698	0.959327
SMIM2-AS1	0.436675	0.0632972	0.191788	0.352038	0.72481
S100A5	0.426394	-0.127436	0.191592	-0.352033	0.724813
TXNRD2	56.7108	0.00061301	0.337535	0.351897	0.724916	0.959327
AC007880.1	6.8027	-0.210448	0.329642	-0.351795	0.724992	0.959327
POLK	370.696	-0.0866485	0.238609	-0.351791	0.724995	0.959327
PPIAP30	2.36848	0.227377	0.326486	0.351742	0.725032
FAM225A	64.1889	-0.0710041	0.328812	0.351724	0.725046	0.959327
ANKRD20A1	11.8385	-0.153351	0.314888	-0.351672	0.725084	0.959327
RBBP6	611.446	0.0788606	0.323794	0.351457	0.725246	0.959327
GDPD1	18.0485	-0.0617475	0.344678	-0.351408	0.725282	0.959327
PAFAH1B3	24.2672	0.15282	0.344992	0.351406	0.725284	0.959327
LPAR4	3.10715	0.0522829	0.315947	-0.351384	0.7253
LOC388813	1.35214	-0.295362	0.281858	-0.351288	0.725372
HERC2P9	110.127	0.124065	0.343571	0.351283	0.725376	0.959327
MIR31HG	0.280293	0.155183	0.191556	0.351268	0.725387
EPYC	0.280293	0.155183	0.191556	0.351268	0.725387
LOC100288974	0.59408	0.0791169	0.191986	0.351226	0.725419
MDM1	154.979	0.0794187	0.334039	0.351211	0.72543	0.959327
CSRP3	0.351866	0.100701	0.191581	0.351184	0.72545
BCAM	21.6307	0.0877446	0.342624	0.351141	0.725483	0.959327
CLLU1OS	3.78052	-0.373444	0.266971	0.350915	0.725652
ST13P4	0.513617	0.0543262	0.192246	0.350862	0.725692
FAXC	2.56196	-0.334709	0.292951	0.350851	0.7257
SLC2A4	4.38231	0.0573872	0.32498	0.350672	0.725835
ANKRD2	0.41148	0.0917756	0.191857	0.35064	0.725859
PQLC1	150.702	-0.115362	0.332708	-0.350619	0.725874	0.959327
KRT74	0.307956	0.131931	0.191534	0.350604	0.725885
SYNGR1	52.4142	-0.0656508	0.34533	-0.350592	0.725894	0.959327
GLTSCR1L	411.137	0.0838276	0.269337	0.350535	0.725937	0.959327
NUCB1	437.482	0.0611861	0.253067	0.350419	0.726024	0.959327
DNASE1L3	20.1827	0.476129	0.340336	0.350408	0.726033	0.959327
CNPY2	122.93	0.0954778	0.265639	0.350386	0.726049	0.959327
EPOR	15.6762	0.735718	0.34504	0.350349	0.726077	0.959327
RP1-234P15.4	7.42277	-0.0256842	0.335145	0.350305	0.72611	0.959327
SKIV2L	274.337	0.087737	0.318494	0.350285	0.726125	0.959327
FRAT2	65.307	-0.224638	0.337516	-0.350174	0.726208	0.959327
RAD9A	122.03	0.065081	0.340698	0.349995	0.726342	0.959327
FUK	62.0708	-0.141289	0.341302	-0.349972	0.72636	0.959327
NENF	38.8431	-0.133493	0.344692	-0.349929	0.726392	0.959327
PRKAG2	154.188	0.0332951	0.309143	0.349905	0.72641	0.959327
GMPR	13.1161	-0.0228546	0.336548	0.349881	0.726428	0.959327
MINOS1-NBL1	13.4345	-0.214381	0.303897	-0.349872	0.726435	0.959327
YIPF6	336.753	-0.0862415	0.221653	-0.349765	0.726515	0.959327
COBLL1	488.37	0.1282	0.343707	0.34976	0.726519	0.959327
ZNF830	76.1561	-0.132368	0.336788	-0.349659	0.726594	0.959327
ZNF876P	14.0337	-0.20875	0.345057	0.349657	0.726596	0.959327
INHBC	0.412264	0.0813151	0.191798	0.349577	0.726656
ZNF841	332.224	0.0549106	0.342023	0.349558	0.72667	0.959327
KIAA0232	406.361	-0.0852324	0.238719	-0.349556	0.726672	0.959327
CALML3	0.277206	-0.0416276	0.193747	0.349478	0.72673
LEPROT	482.714	-0.143673	0.263664	-0.349469	0.726738	0.959327
KCNQ5	55.0394	-0.0558687	0.345474	0.349444	0.726756	0.959327
ZNF833P	0.924254	0.152338	0.266654	0.349437	0.726761
LYSMD1	31.4709	-0.0880865	0.345451	-0.349416	0.726777	0.959327
CLDN3	2.14841	-0.455757	0.322339	0.349325	0.726845
DNAH10	8.45214	-0.140305	0.334811	0.349298	0.726866	0.959327
GUCY1A3	198.423	0.116014	0.338169	0.349122	0.726998	0.959327
PSMB1	144.72	-0.130058	0.331308	-0.348883	0.727177	0.959327
TIMM17B	63.9265	0.17361	0.341691	0.348876	0.727182	0.959327
AMN1	40.9435	-0.0597102	0.345403	-0.348856	0.727197	0.959327
LOC101927071	2.28329	-0.219244	0.293714	-0.348839	0.72721
BTNL3	3.21968	-0.4622	0.286105	0.348765	0.727266
LINC00880	9.89789	-0.171301	0.341911	-0.34873	0.727292	0.959327
CUZD1	11.638	0.630278	0.34195	0.348669	0.727338	0.959327
CIDEA	0.277081	0.14807	0.191544	0.348484	0.727476
CDH2	20.0984	-0.170978	0.344301	0.348423	0.727522	0.959327
FOXC2	0.424044	0.0843852	0.191918	0.34837	0.727562
NUDT15	71.3694	0.265399	0.342385	0.348265	0.727641	0.959327
PRC1	278.954	-0.157417	0.342476	-0.348263	0.727643	0.959327
PLSCR2	0.495372	0.0504902	0.196078	0.348092	0.727771
TRAF6	361.741	0.0683239	0.221517	0.34801	0.727833	0.959327
ZNF677	9.3031	0.34569	0.336252	0.348003	0.727838	0.959327
SUSD4	7.61238	0.137621	0.333677	-0.34795	0.727877	0.959327
PDE6G	7.43838	-0.266639	0.337695	-0.347934	0.72789	0.959327
BCL7A	259.764	0.224223	0.34459	0.347922	0.727899	0.959327
C15orf26	0.821651	-0.0229311	0.194022	0.347836	0.727964
PMS2CL	64.4738	0.0350427	0.344224	0.34759	0.728148	0.959327
NBR1	632.128	-0.0851054	0.242935	-0.347584	0.728153	0.959327
BCAR3	150.536	0.107172	0.331957	0.347569	0.728164	0.959327
LOC102724164	8.48989	-0.350289	0.339014	-0.347455	0.728249	0.959327
ARHGAP28	30.3883	0.242023	0.345702	0.347255	0.7284	0.959327
PKP4	118.924	0.175835	0.319094	0.347209	0.728435	0.959327
SLC39A7	183.068	-0.18335	0.333571	-0.347205	0.728437	0.959327
ATAD3A	91.8008	0.125739	0.343652	0.347171	0.728463	0.959327
GIPC1	59.2392	0.0703088	0.341671	0.347152	0.728477	0.959327
PRSS35	0.48946	-0.0291278	0.192007	-0.347121	0.7285
TSSK4	10.5935	-0.0080452	0.344216	0.347118	0.728502	0.959327
LOC101928409	0.395949	0.0940629	0.191793	0.347084	0.728528
FBXL13	5.10863	0.113952	0.335363	-0.347073	0.728537
FAM72B	84.7372	-0.122804	0.344728	-0.346984	0.728604	0.959327
TMEM71	47.1397	-0.168299	0.345421	-0.346903	0.728664	0.959327
RHEB	157.007	0.00430067	0.312664	0.346859	0.728698	0.959327
TAF3	140.416	-0.0851138	0.292157	-0.346852	0.728703	0.959327
LARS2-AS1	0.859628	0.0228539	0.261529	0.346821	0.728726
C6orf89	551.168	0.0799077	0.22563	0.346747	0.728781	0.959327
ACADSB	134.342	-0.0541887	0.312769	-0.34671	0.728809	0.959327
FOXA3	1.14282	-0.0801065	0.204965	0.346695	0.72882
CEP192	1048.42	0.0877097	0.263833	0.346585	0.728903	0.959327
CHI3L2	112.696	-0.0340658	0.345441	0.346496	0.72897	0.959327
TGOLN2	2690.56	-0.0599158	0.18972	-0.34649	0.728974	0.959327
PRPF40A	846.63	0.0743202	0.188247	0.346452	0.729003	0.959327
ZNF654	297.73	-0.154682	0.323545	-0.346315	0.729106	0.959327
FAM43B	0.620711	0.0189069	0.192718	0.346136	0.729241
MAP3K12	107.352	0.0831152	0.286459	0.346102	0.729266	0.959327
NBPF4	0.702209	-0.000907466	0.193044	0.346093	0.729273
UBXN6	125.665	0.087513	0.323868	0.345978	0.729359	0.959327
PER3	99.4137	0.144065	0.335501	0.345888	0.729427	0.959327
FAM134A	371.573	0.0913633	0.271801	0.345834	0.729468	0.959327
ST6GALNAC3	33.2048	-0.0106283	0.344898	0.345749	0.729532	0.959327
LACC1	179.846	0.193028	0.340578	0.34567	0.729591	0.959327
TMEM88	4.09497	-0.111446	0.331935	0.345583	0.729656
APOBEC3B	44.5964	0.127868	0.342633	0.345526	0.729699	0.959327
LOC102723464	1.0006	-0.128027	0.248848	-0.345489	0.729727
CCL4L1	29.459	-0.473961	0.34492	-0.345441	0.729762	0.959327
ERI1	200.55	-0.0896275	0.334923	-0.345376	0.729812	0.959327
SLC10A7	97.7007	-0.189164	0.341014	-0.345306	0.729864	0.959327
CSRP2	13.5758	0.01629	0.340692	-0.345262	0.729897	0.959327
CCDC33	0.286934	0.106142	0.193654	-0.345239	0.729915
UBXN2A	82.5183	-0.116403	0.336758	-0.345078	0.730036	0.959327
DSC2	91.1755	-0.140515	0.344659	0.345038	0.730066	0.959327
GRIK1	3.51481	0.294001	0.32532	0.345031	0.730071
SLFN5	889.481	-0.143241	0.315235	-0.344841	0.730214	0.959327
UHRF1	235.768	-0.0696436	0.343071	-0.344839	0.730215	0.959327
HMOX1	177.592	-0.310296	0.335899	-0.344838	0.730216	0.959327
ZNF674-AS1	44.7121	0.00737001	0.34536	0.34483	0.730222	0.959327
ELP4	65.0837	0.0975811	0.340752	0.344814	0.730234	0.959327
ATMIN	322.623	-0.0892817	0.243848	-0.344788	0.730254	0.959327
RNF165	10.7535	0.889602	0.338908	0.344695	0.730324	0.959327
F2R	288.285	-0.0968464	0.327028	0.344658	0.730351	0.959327
CLK4	127.213	0.104644	0.342557	0.344509	0.730464	0.959327
HOXB4	34.9788	-0.0604102	0.345262	0.344394	0.73055	0.959327
C17orf51	40.6625	0.0530182	0.34489	0.344368	0.73057	0.959327
LOC80154	75.0246	0.100104	0.345391	0.344365	0.730572	0.959327
MAP1B	284.501	0.142713	0.330621	0.344349	0.730584	0.959327
MYLK3	6.44889	0.0215297	0.338743	-0.344346	0.730586	0.959327
LOC102724901	0.580643	-0.00887505	0.220926	0.34425	0.730658
CD24	169.438	0.0233662	0.342901	0.344115	0.73076	0.959327
GUCA1B	26.6621	0.195818	0.345279	0.344114	0.730761	0.959327
SNORA38B	1.74592	-0.00424637	0.26686	-0.343896	0.730924
AC010127.3	0.877881	0.170718	0.250868	-0.343867	0.730946
LOC101930370	10.0673	-0.452447	0.344678	-0.34385	0.730959	0.959327
LOC101929012	0.270885	0.131459	0.195114	0.343769	0.73102
SNORA52	3.09722	0.0785145	0.335827	-0.343726	0.731052
PRMT9	90.9999	0.145569	0.33882	0.343715	0.73106	0.959327
EDN1	19.8903	-0.282692	0.343721	-0.343672	0.731093	0.959327
LOC101927902	36.1536	-0.202208	0.344548	-0.34362	0.731132	0.959327
ANKDD1B	6.35691	-0.259633	0.33152	-0.343585	0.731159	0.959327
ZNF143	107.328	-0.182137	0.336217	-0.343577	0.731164	0.959327
RNVU1-19	0.572964	0.020409	0.201972	0.34357	0.73117
KLHL9	410.578	0.119936	0.289155	0.343528	0.731201	0.959327
CLN3	67.01	-0.145264	0.331954	-0.343505	0.731219	0.959327
METTL24	1.44076	-0.250851	0.260944	0.343467	0.731247
C6orf195	0.269941	0.15235	0.19154	0.343423	0.73128
FBXL7	38.2319	-0.152527	0.3436	-0.343348	0.731337	0.959327
TXN2	126.774	-0.109331	0.336515	-0.343139	0.731494	0.959327
CCT7	454.707	0.223871	0.341346	0.343013	0.731589	0.959327
PCDHB12	3.93702	-0.127062	0.322695	-0.342991	0.731606
SCHIP1	7.38573	-0.220156	0.317108	-0.34296	0.731628	0.959327
MED10	54.7892	-0.189818	0.344281	-0.342906	0.731669	0.959327
KLHL42	450.736	-0.102341	0.290033	-0.342853	0.731709	0.959327
CCDC82	231.564	-0.0924588	0.292761	-0.342839	0.73172	0.959327
CACNA2D1	41.7057	0.132523	0.340416	0.342634	0.731873	0.959327
LOC143666	1.59492	0.00968889	0.291428	0.342558	0.731931
GSTA4	11.9843	-0.30818	0.345314	-0.34241	0.732043	0.959327
PCGF1	21.1501	-0.12232	0.3454	0.342309	0.732118	0.959327
DDB1	719.231	0.0819916	0.272961	0.342298	0.732127	0.959327
GREM2	2.18051	0.125422	0.271677	-0.342233	0.732175
RP11-797H7.5	0.649287	0.153837	0.207259	0.342213	0.73219
LOC100240734	0.329834	0.122891	0.191645	0.342187	0.732211
LOC729683	87.5003	0.0990399	0.336597	0.342171	0.732222	0.959327
EZH2	293.875	0.0964259	0.328957	0.34211	0.732268	0.959327
ZNF883	5.71938	0.489845	0.327978	0.342049	0.732314	0.959327
MRPL28	55.5223	0.0476214	0.344793	0.341906	0.732422	0.959327
CCL2	89.9596	-0.0375024	0.345598	0.341811	0.732493	0.959327
FAM149B1	103.075	0.105307	0.343024	0.341753	0.732537	0.959327
LOC100287015	14.6778	-0.016265	0.341444	-0.341631	0.732629	0.959327
MAPK15	1.91578	-0.222109	0.276484	0.3415	0.732727
LOC102723600	14.1265	0.323858	0.341094	0.341491	0.732734	0.959327
CD59	753.469	-0.140254	0.283563	-0.341423	0.732785	0.959327
LDB3	23.3027	0.458982	0.345044	0.34141	0.732795	0.959327
C2orf88	39.4185	0.161337	0.345603	0.341342	0.732846	0.959327
RP11-702F3.3	0.268437	0.148935	0.191524	0.341302	0.732876
TJP3	2.19765	-0.400343	0.294432	-0.341261	0.732907
PCF11	816.062	0.0922486	0.230716	0.34117	0.732976	0.959327
NARF	120.692	0.0729641	0.338561	0.341128	0.733007	0.959327
PDSS1	37.4294	0.0434935	0.343187	0.341033	0.733078	0.959327
GPR37L1	0.443242	0.0969601	0.191613	0.341024	0.733085
ZMAT1	140.8	0.139553	0.344583	0.340938	0.73315	0.959327
SLC9C2	0.267904	0.151147	0.191535	0.34089	0.733187
TOMM40	160.256	-0.0932832	0.344821	-0.340819	0.73324	0.959327
AC022311.1	0.72124	0.0890896	0.222974	0.340777	0.733272
KLHL18	235.22	0.155097	0.328743	0.340742	0.733297	0.959327
MGC45800	16.9969	0.538797	0.333823	0.340726	0.73331	0.959327
AMMECR1	192.673	0.0294517	0.322487	0.340658	0.733361	0.959327
NDUFB11	86.0076	-0.153455	0.337271	-0.340633	0.73338	0.959327
GTF3A	351.063	0.0924838	0.290468	0.340592	0.73341	0.959327
UPB1	16.4148	0.175846	0.339101	0.340584	0.733417	0.959327
LOC100133182	192.289	0.160389	0.344621	0.340506	0.733476	0.959327
FOXO4	59.1355	0.129504	0.337714	0.340497	0.733483	0.959327
TBC1D24	137.212	0.126918	0.315427	0.34043	0.733533	0.959327
KIAA1841	73.3483	-0.0269074	0.338124	0.340426	0.733536	0.959327
LOC101929512	0.51339	0.0113274	0.21781	-0.340407	0.73355
SOCS2	101.637	0.443747	0.345321	0.340404	0.733552	0.959327
TMEM120A	36.713	-0.110646	0.345393	-0.340334	0.733605	0.959327
LOC101928796	0.976609	-0.0577117	0.199809	0.340227	0.733686
RP11-27K13.3	4.4845	0.503205	0.334697	-0.340186	0.733716
CALR	1719.67	0.069874	0.297874	0.34015	0.733743	0.959327
TPSB2	9.97787	0.00435704	0.305668	-0.34009	0.733789	0.959327
TVP23C-CDRT4	64.3568	0.347012	0.272305	0.339974	0.733876	0.959327
SALL1	1.19675	-0.211479	0.21048	-0.339918	0.733918
IBA57	160.934	-0.0856954	0.341636	-0.339867	0.733956	0.959327
LINC00612	10.6894	-0.0722454	0.336895	0.339792	0.734013	0.959327
MGAT2	348.961	-0.171055	0.293449	-0.339741	0.734051	0.959327
KCNH4	14.4437	0.289278	0.336629	0.339737	0.734054	0.959327
PITRM1	183.905	0.0636575	0.30746	0.339725	0.734063	0.959327
PCDH12	40.7952	-0.148825	0.345504	-0.339637	0.73413	0.959327
ADAMTS17	20.7642	0.0840114	0.344577	0.33956	0.734188	0.959327
CLIC3	2.06945	-0.409752	0.290485	-0.339548	0.734197
RAB39B	89.8883	0.0829658	0.340952	0.339528	0.734212	0.959327
SIKE1	426.586	-0.0932106	0.290948	-0.339516	0.734221	0.959327
UBR5	2079.91	-0.0665765	0.199238	-0.339437	0.734281	0.959327
RDH10	151.148	-0.2304	0.339549	-0.339375	0.734327	0.959327
STAT6	1050.48	0.0857708	0.240905	0.339331	0.734361	0.959327
LCMT2	67.5119	0.120449	0.34486	0.339305	0.73438	0.959327
FHAD1	44.0725	0.1418	0.341589	0.339223	0.734442	0.959327
UBN2	766.953	0.0660284	0.227709	0.339109	0.734528	0.959327
FNDC4	8.96163	0.235045	0.325445	0.339085	0.734546	0.959327
MTMR7	8.63656	-0.012868	0.339097	0.338989	0.734618	0.959327
PDE5A	87.396	0.145889	0.337461	0.338951	0.734646	0.959327
LOC102723886	0.297788	0.124884	0.191554	0.338889	0.734693
RNF133	1.33665	-0.291868	0.274663	0.338708	0.73483
SERTAD3	79.5279	-0.0841406	0.343488	-0.338616	0.734899	0.959327
LOC102723420	22.7608	-0.00158623	0.345042	-0.338595	0.734915	0.959327
HMP19	1.37674	-0.186873	0.243532	0.338531	0.734963
CCDC150	32.7715	0.192827	0.345059	0.338428	0.735041	0.959327
ITSN2	1011.43	-0.0785374	0.242082	-0.338408	0.735056	0.959327
LINC00639	2.91635	-0.207373	0.314658	-0.338205	0.735209
KCNK6	96.9065	-0.235225	0.341631	-0.338191	0.735219	0.959327
FIS1	68.3239	0.137731	0.338487	0.337994	0.735367	0.959327
SASH1	212.295	0.0501436	0.342371	0.337971	0.735385	0.959327
ZNF518B	271.686	-0.0880436	0.320794	-0.337966	0.735389	0.959327
METTL6	133.973	0.123112	0.301596	0.337941	0.735408	0.959327
TCERG1L	0.611465	0.0158124	0.192683	0.337908	0.735433
AGAP7	11.9586	-0.399903	0.31007	-0.337809	0.735507	0.959327
ARMCX5	53.9952	0.116307	0.344934	0.337765	0.73554	0.959327
C5orf42	509.683	0.112786	0.264143	0.337708	0.735583	0.959327
LINC00987	50.9121	0.0119924	0.344963	-0.337685	0.735601	0.959327
POLR3E	135.718	0.169608	0.339348	0.337628	0.735643	0.959327
LOC653653	0.525258	0.040842	0.192299	0.337551	0.735702
VDAC3	305.012	-0.0792405	0.272143	-0.337457	0.735773	0.959327
LILRP2	0.835681	-0.0268809	0.193383	0.337338	0.735862
ICA1	19.184	0.0347561	0.344276	-0.337335	0.735864	0.959327
C19orf38	31.5961	0.360192	0.344886	0.337321	0.735875	0.959327
AC009299.3	38.6954	-0.225575	0.345584	-0.337303	0.735888	0.959327
PCP4L1	1.39644	-0.238034	0.258362	0.337296	0.735894
HP09025	4.70822	-0.271041	0.338266	0.337213	0.735956
SMC1A	970.421	-0.0689807	0.270361	-0.337188	0.735975	0.959327
NSUN2	419.663	-0.0608337	0.214421	-0.336984	0.736129	0.959327
LOC441204	1.44335	-0.289582	0.283168	-0.336934	0.736167
CD22	782.269	0.114623	0.34223	0.336884	0.736204	0.959327
LOC101929384	0.350582	0.106733	0.191686	0.336871	0.736214
KIR3DX1	11.6944	0.0937442	0.339973	0.336816	0.736255	0.959327
KIF25	1.38699	-0.0665531	0.254317	-0.336728	0.736322
ALG1	107.565	-0.136157	0.341463	-0.336667	0.736368	0.959327
EMC3-AS1	123.524	-0.0780394	0.339031	-0.336637	0.73639	0.959327
MRPL2	31.8694	0.144202	0.3407	0.336589	0.736427	0.959327
NPTN-IT1	154.633	-0.0870496	0.309858	-0.336546	0.736459	0.959327
VGLL4	299.018	-0.165959	0.318537	-0.336537	0.736466	0.959327
SLC6A16	27.3845	-0.329273	0.34553	-0.336537	0.736466	0.959327
MPST	59.241	0.0692164	0.344495	-0.336534	0.736469	0.959327
LOC101928419	1.33006	0.0184401	0.254878	-0.336485	0.736505
FRMPD3	43.1731	0.184399	0.344732	0.336477	0.736511	0.959327
SVEP1	180.59	-0.0309733	0.345373	-0.336428	0.736548	0.959327
OR4F15	0.345202	0.0952171	0.191602	0.336393	0.736574
HECTD1	1413.08	-0.0703056	0.18661	-0.336389	0.736578	0.959327
COQ7	72.409	-0.0917082	0.334891	-0.336329	0.736623	0.959327
TMEM126A	36.1428	0.0398718	0.34578	-0.336305	0.736641	0.959327
ARID5B	1148.35	-0.0928068	0.269256	-0.336253	0.73668	0.959327
GLMN	62.3681	-0.156012	0.342411	-0.336121	0.73678	0.959376
LYPD6	2.61199	-0.303499	0.256924	0.33601	0.736863
ELAC2	299.196	0.13032	0.296296	0.335847	0.736986	0.959462
FAM86B2	0.961244	-0.0887084	0.218417	0.335767	0.737046
LOC100996664	3.16512	0.458005	0.301049	0.33564	0.737142
TULP4	939.498	-0.0908557	0.237228	-0.335531	0.737225	0.959462
LHFPL2	638.645	-0.234379	0.338655	-0.335455	0.737282	0.959462
LINC00304	3.46011	-0.0133275	0.288562	0.335406	0.737319
ZNF616	85.8645	-0.15448	0.325789	-0.335389	0.737332	0.959462
LINC00319	0.335984	0.238613	0.195206	0.335374	0.737343
ZNF24	835.54	-0.0718937	0.234727	-0.33532	0.737384	0.959462
UBA3	255.375	0.0596133	0.265483	0.335204	0.737472	0.959462
SAMD3	57.2648	0.162411	0.345134	0.335185	0.737485	0.959462
LOC102723928	0.935873	-0.0485847	0.197303	0.335059	0.73758
ATPIF1	154.275	-0.187086	0.322916	-0.335009	0.737618	0.959462
CSTF2T	375	-0.0809188	0.261242	-0.335005	0.737621	0.959462
UBXN8	31.2783	0.0997064	0.33956	0.334961	0.737654	0.959462
ST3GAL3	40.4063	-0.17418	0.341332	-0.33486	0.73773	0.959462
PATE2	0.338449	-0.0345776	0.193518	0.334821	0.73776
RNF167	174.321	0.0479268	0.337371	0.33482	0.737761	0.959462
FBXL19	152.863	0.0735146	0.267787	0.33476	0.737806	0.959462
OCIAD2	28.3744	-0.13158	0.345423	-0.334755	0.73781	0.959462
AAMP	106.758	0.100053	0.341049	0.334745	0.737818	0.959462
PAPPA-AS1	22.1617	-0.268633	0.342468	-0.334724	0.737834	0.959462
RNR2	26.9282	0.0448533	0.345541	-0.334582	0.73794	0.95952
CLEC1B	0.873483	-0.0621465	0.215058	0.33456	0.737957
LOC101926948	0.46018	0.0621945	0.192003	0.334527	0.737982
LOC101928381	1.61724	-0.227785	0.248619	0.334471	0.738025
TCEAL7	0.467105	0.0533218	0.196032	0.334458	0.738034
ZNF44	163.457	0.0826369	0.342464	0.334329	0.738131	0.959561
ZNF566	105.178	0.0930925	0.297492	0.33432	0.738138	0.959561
PRMT5	159.812	-0.0749758	0.315191	-0.334271	0.738175	0.959561
ZNF503-AS1	1.0194	-0.0554171	0.193863	0.334229	0.738207
KCNMB3	57.5967	-0.306983	0.345371	-0.33413	0.738281	0.959561
HIST2H2AC	88.9296	0.119447	0.338091	0.333921	0.738439	0.959561
PITPNA	389.6	0.12317	0.301064	0.333862	0.738484	0.959561
CCDC7	123.832	0.0807476	0.337916	0.333708	0.7386	0.959561
FOXN3-AS2	7.54815	-0.377022	0.342529	-0.333682	0.73862	0.959561
STARD7-AS1	47.734	0.140701	0.331728	0.333641	0.73865	0.959561
MAP3K5	516.934	-0.0960916	0.306311	-0.333547	0.738721	0.959561
NR2C2AP	27.2501	-0.190721	0.344965	-0.333515	0.738746	0.959561
LYPLA2	112.328	0.0710454	0.340171	0.333333	0.738883	0.959561
STEAP2	118.828	-0.398215	0.344811	-0.333325	0.738889	0.959561
CREBRF	553.641	-0.101617	0.281416	-0.33321	0.738976	0.959561
FOXK1	887.486	0.0888966	0.230563	0.333141	0.739028	0.959561
GOLGA8R	52.6548	0.440535	0.302253	0.333125	0.73904	0.959561
ASAP1-IT2	86.0743	0.0614614	0.337543	0.333036	0.739107	0.959561
LOC101927293	0.71674	-0.010747	0.193082	0.333004	0.739131
PTPRO	61.3374	0.145718	0.345661	0.332955	0.739169	0.959561
MTRF1	62.379	-0.0781474	0.34451	-0.332906	0.739205	0.959561
NOV	2.90334	-0.0619627	0.274152	0.332877	0.739227
FGF17	0.750185	-0.0888731	0.245963	0.332857	0.739242
CISD1	69.3438	-0.0153147	0.340683	-0.332763	0.739313	0.959561
CTNNA3	5.9505	0.0649377	0.300148	-0.33261	0.739429	0.959561
RP11-158M2.5	2.45526	0.111641	0.31102	0.33253	0.739489
RNASEL	167.296	-0.127841	0.322342	-0.33252	0.739497	0.959561
TIMM21	50.9812	-0.0625578	0.34035	-0.332511	0.739503	0.959561
RP4-753M9.1	7.55864	0.330062	0.31583	0.332422	0.739571	0.959561
LYST	3063.57	0.0112283	0.323272	0.33242	0.739572	0.959561
MTRNR2L3	2.40286	-0.201579	0.308777	-0.332404	0.739584
NIPA1	389.402	-0.123022	0.305148	-0.332317	0.73965	0.959561
LOC728763	3.96383	0.117463	0.311954	-0.332222	0.739721
DUSP6	251.533	-0.130982	0.334655	-0.332103	0.739812	0.959561
SMG9	138.423	-0.14675	0.31558	-0.331985	0.739901	0.959561
HCG17	0.35811	0.104253	0.191701	0.331963	0.739917
HHIP-AS1	0.321449	0.228703	0.194336	0.331925	0.739946
SCN5A	0.974663	0.211418	0.220909	0.331912	0.739956
SMIM1	0.37884	0.092144	0.191774	0.331779	0.740056
HSPA1A	456.726	-0.541135	0.345287	-0.33166	0.740146	0.959561
CAPS2	13.8532	-0.0507331	0.344961	0.331607	0.740186	0.959561
ZZZ3	502.252	-0.0742508	0.253766	-0.331593	0.740196	0.959561
CTSD	1846.73	-0.268859	0.310759	-0.331487	0.740277	0.959561
LOC101928284	0.257107	0.146114	0.191518	0.331423	0.740325
TRIM54	0.933546	-0.0454931	0.193648	0.331316	0.740406
FAM3B	1.01977	-0.0636121	0.199654	0.331241	0.740463
LOC101926977	2.30428	-0.0643811	0.304268	-0.331222	0.740477
LMCD1	105.911	0.0828119	0.341185	0.331194	0.740498	0.959561
CD1C	18.2238	-0.224248	0.325883	0.331158	0.740525	0.959561
OR10A4	1.1926	-0.000285196	0.216772	0.331098	0.740571
ACKR4	10.35	0.0721657	0.339908	0.331063	0.740597	0.959561
SOX2	0.48824	0.0205871	0.214753	0.331027	0.740624
FAS	710.757	0.0973927	0.28974	0.331008	0.740639	0.959561
SERTAD1	32.937	-0.0757758	0.344504	0.331003	0.740642	0.959561
TPM2	55.2075	0.0984338	0.343631	0.330923	0.740702	0.959561
C11orf49	42.2103	-0.0891034	0.338274	-0.330855	0.740754	0.959561
GALK2	126.673	0.0756647	0.340269	0.330812	0.740787	0.959561
LOC102724098	3.47604	0.304751	0.31411	-0.330762	0.740824
SNAI3	20.5919	-0.0411063	0.344802	0.330747	0.740836	0.959561
DBNDD1	5.09047	-0.146472	0.329726	-0.330734	0.740846
LOC102723877	2.51204	0.01819	0.290173	-0.330651	0.740908
LOC401442	0.256075	0.262188	0.196314	0.330528	0.741001
LOC102724687	0.370871	0.0904712	0.191768	0.330523	0.741005
MYO7A	237.73	0.0337206	0.345601	-0.330468	0.741047	0.959561
HLA-E	3526.4	0.0702119	0.255649	0.330466	0.741048	0.959561
TRAF3IP2-AS1	77.5383	0.104691	0.338506	0.330446	0.741063	0.959561
SLC28A3	22.4273	-0.867977	0.340253	-0.33042	0.741083	0.959561
GLIS1	0.255905	0.147144	0.191516	0.330394	0.741102
LOC101929657	1.02201	-0.131436	0.236576	0.330338	0.741145
ST14	55.2101	-0.108048	0.344974	0.330326	0.741153	0.959561
TFAP2A-AS1	7.42734	0.0240946	0.323777	0.330323	0.741156	0.959561
FLJ22763	0.255808	0.147112	0.191515	0.33031	0.741166
RP11-191L9.4	0.268724	-0.140998	0.195582	0.330283	0.741186
ASPM	1025.39	-0.0998606	0.326339	-0.330268	0.741198	0.959561
COCH	60.5309	0.299807	0.344333	0.330039	0.741371	0.959561
ANO7	11.1334	0.00232532	0.341977	0.330034	0.741375	0.959561
LUC7L	444.824	0.072294	0.261977	0.330027	0.74138	0.959561
SYAP1	243.147	-0.0919105	0.274928	-0.330026	0.74138	0.959561
LOC101927959	0.680379	0.245618	0.196312	-0.329995	0.741404
GALE	27.0771	-0.250831	0.345366	-0.329989	0.741408	0.959561
EGFL8	5.60896	0.781757	0.32873	0.329903	0.741473
GPR89B	127.267	0.293731	0.342948	0.329816	0.741539	0.959561
EPN2	99.6125	-0.167194	0.339392	-0.329783	0.741564	0.959561
TRDN	0.257654	0.253063	0.194004	0.329767	0.741576
LOC101928240	9.01847	-0.440592	0.34496	-0.329748	0.741591	0.959561
PRR3	89.0944	-0.0797639	0.336158	-0.329746	0.741592	0.959561
LINC01176	10.2697	-0.269489	0.335533	-0.329703	0.741624	0.959561
PCDHB7	0.965788	-0.17925	0.279909	-0.329696	0.74163
NTRK3	11.6206	0.0181784	0.331141	-0.329682	0.74164	0.959561
UACA	138.173	0.220557	0.342213	0.3295	0.741778	0.959561
C19orf10	75.6633	-0.0865065	0.341144	0.329407	0.741848	0.959561
NAP1L2	16.761	-0.0864804	0.337779	0.329396	0.741857	0.959561
ALDH7A1	27.2655	-0.0994086	0.345654	-0.329387	0.741864	0.959561
SALL3	0.254638	0.146713	0.191514	0.32926	0.741959
CREB3	71.1999	-0.104109	0.330819	-0.329239	0.741975	0.959583
LOC729041	1.59573	-0.18986	0.257078	-0.329221	0.741989
CYP4V2	209.186	0.101945	0.328029	0.329	0.742156	0.959583
LAMA3	87.9159	0.0757646	0.345302	0.328984	0.742168	0.959583
TMSB15B	10.6376	0.124088	0.34086	-0.32898	0.742171	0.959583
MSRA	46.7226	0.0224455	0.344593	0.328955	0.74219	0.959583
CITED2	190.102	-0.11938	0.300041	-0.328809	0.7423	0.959646
PURG	3.73767	0.472148	0.318001	-0.328805	0.742303
LOC102723695	0.377454	0.0809089	0.191666	0.328601	0.742457
OVOL1	0.96699	-0.0499484	0.193698	0.328549	0.742497
KCTD1	36.3817	-0.0177967	0.345565	0.328436	0.742582	0.959931
EMCN	12.93	0.11444	0.342024	0.328207	0.742755	0.960074
PKIB	0.347694	0.103181	0.191677	0.327984	0.742924
KDM3B	887.15	-0.0621356	0.188963	-0.327971	0.742933	0.960225
METTL7B	14.2065	-0.244545	0.327168	-0.327785	0.743074	0.960248
RP4-544H6.2	0.448677	0.0587501	0.191993	0.327771	0.743085
C17orf49	114.136	-0.142404	0.332712	-0.327728	0.743117	0.960248
ESF1	129.796	-0.0706451	0.327688	-0.327628	0.743193	0.960248
LOC100996379	0.243589	0.122501	0.193315	-0.327597	0.743216
LOC100129617	74.4934	0.053337	0.344109	0.327576	0.743233	0.960248
KCTD4	4.65136	-0.330078	0.334468	-0.327502	0.743289
TCP11L2	131.269	-0.0458075	0.32064	-0.327465	0.743316	0.960248
IRS2	122.984	-0.151978	0.345461	0.327457	0.743322	0.960248
HOXA7	3.60859	0.0625689	0.309346	0.327445	0.743331
KAT7	428.387	0.0854671	0.224413	0.327329	0.743419	0.96026
LOC102723589	2.5835	0.161614	0.282358	-0.327137	0.743565
IFNAR1	947.399	-0.0966576	0.252659	-0.327053	0.743628	0.96026
C9orf170	0.612633	0.0456109	0.192134	0.327012	0.743659
RP11-586D19.1	4.09982	0.0273612	0.314116	0.326898	0.743745
NR1H3	409.893	0.0364558	0.330546	0.326852	0.74378	0.96026
PAK1IP1	67.5586	0.22889	0.337885	0.326787	0.743829	0.96026
GPR62	1.03343	-0.0872993	0.218025	-0.326764	0.743846
IQUB	0.841218	-0.0648049	0.21254	0.32676	0.743849
PIBF1	168.895	-0.0635647	0.340678	-0.32676	0.74385	0.96026
LOC730183	3.81798	-0.283759	0.338421	-0.326755	0.743854
STX4	90.9017	-0.0716829	0.343732	0.326711	0.743886	0.96026
NRCAM	65.9344	-0.579463	0.345624	-0.326619	0.743956	0.96026
ABAT	80.2847	-0.115042	0.3251	-0.326592	0.743976	0.96026
SNHG17	40.905	0.198435	0.341788	0.326581	0.743985	0.96026
DGAT1	75.41	-0.125223	0.324934	-0.32649	0.744054	0.96026
NKPD1	7.10125	0.390712	0.336921	0.326099	0.744349	0.96026
LINC00925	27.3687	0.154156	0.344605	0.326075	0.744368	0.96026
PRG4	13.2416	0.207691	0.331128	0.32596	0.744455	0.96026
OSBPL11	247.075	-0.0698988	0.324309	-0.325887	0.74451	0.96026
LINC00861	543.448	0.336114	0.340562	0.325887	0.74451	0.96026
SEC16B	28.3706	-0.199866	0.345173	-0.325879	0.744516	0.96026
RP11-305P22.9	0.467092	0.0505995	0.192069	0.325876	0.744518
LOC644961	60.5604	-0.132355	0.334814	-0.325846	0.744541	0.96026
PMVK	65.0136	0.168822	0.344229	0.325841	0.744545	0.96026
HNF1A	3.20816	-0.331829	0.320825	-0.32584	0.744545
RPS6KA2	129.463	-0.169558	0.342036	-0.325791	0.744582	0.96026
C1orf198	124.661	-0.0895762	0.312758	-0.325638	0.744698	0.96026
PFDN6	20.5916	-0.103342	0.345484	-0.32558	0.744742	0.96026
NSUN6	165.544	0.0832361	0.335001	0.325568	0.744751	0.96026
GDA	4.00989	-0.299727	0.244191	-0.325512	0.744794
ACTB	21878.4	0.0826334	0.234226	0.325459	0.744834	0.96026
NGDN	62.5439	-0.125092	0.334531	-0.325348	0.744918	0.96026
CLCN6	271.047	-0.143188	0.321628	-0.325321	0.744938	0.96026
MZT2A	41.2033	-0.207592	0.343169	-0.325313	0.744944	0.96026
UBE3A	788.851	-0.0615427	0.218417	-0.325238	0.745001	0.96026
CHKB-AS1	2.71485	-0.213806	0.30754	-0.325216	0.745018
LOC102724244	0.28108	-0.0488756	0.193664	0.325112	0.745096
AIM2	286.723	-0.107581	0.330783	-0.324891	0.745263	0.960495
AC009473.1	0.852309	0.0658466	0.233779	-0.324876	0.745275
TTLL5	212.9	-0.074774	0.281388	-0.324797	0.745335	0.960495
PPP1R3F	28.0771	0.157577	0.344669	0.324752	0.745369	0.960495
TPSD1	1.1382	-0.0836285	0.202605	0.324636	0.745457
SERPINB10	0.285988	0.259325	0.196145	0.324632	0.74546
CIB2	11.7454	-0.153264	0.34175	-0.32455	0.745521	0.960604
ZNF622	68.9426	0.124151	0.335821	0.32445	0.745597	0.960604
GCNT7	4.28209	-0.0295121	0.332384	0.324384	0.745647
RNF26	132.899	-0.148848	0.34423	-0.324319	0.745697	0.960604
LRRC20	38.8715	0.0433247	0.345268	0.324254	0.745746	0.960604
PIP5K1P1	1.69242	0.0692527	0.317394	0.324242	0.745755
RNR1	10.3525	-0.172204	0.338359	-0.324233	0.745762	0.960604
SMCO2	1.72526	-0.231522	0.270461	-0.324194	0.745791
CKMT1A	0.619973	0.00472717	0.192715	0.323949	0.745977
REEP6	0.701459	-0.00312187	0.192879	0.323917	0.746001
APOPT1	65.6232	-0.135926	0.306602	-0.323811	0.746081	0.960935
GFAP	0.552366	0.0412155	0.192149	0.323644	0.746208
SLC5A10	0.719843	-0.0950124	0.244572	0.323615	0.74623
CHAD	3.59625	-0.216437	0.308911	-0.323587	0.746251
ARL15	94.7508	0.0907768	0.337223	0.323548	0.74628	0.961033
EXOSC10	302.17	0.0640901	0.294721	0.323547	0.746281	0.961033
SP100	1077.7	-0.0941242	0.245461	-0.323417	0.746379	0.96108
LOC101929220	1.61184	-0.140531	0.243214	-0.323109	0.746612
TNFRSF18	27.0866	-0.250007	0.344376	0.322982	0.746709	0.961367
FAM103A1	74.3452	-0.0435448	0.34279	-0.322959	0.746726	0.961367
KLRC3	8.66646	-0.0645548	0.314278	0.322604	0.746995	0.961494
HSPA2	10.8449	-0.334433	0.342582	-0.322526	0.747054	0.961494
IFITM4P	1.16157	-0.166751	0.239437	0.322492	0.74708
SH2D5	0.340821	0.0966207	0.191613	0.322364	0.747177
RAB5B	779.178	-0.0736234	0.254009	-0.322293	0.747231	0.961494
TTC33	143.754	-0.082843	0.304606	-0.322243	0.747269	0.961494
KEL	41.3163	-0.0225973	0.342414	-0.322203	0.747299	0.961494
SNORA13	0.688917	-0.00897936	0.240426	-0.322178	0.747318
LINC00704	0.348027	-0.00519704	0.191491	-0.322073	0.747397
LOC100506358	0.287558	0.12311	0.191522	0.321815	0.747593
EXOC1	253.544	0.127247	0.325399	0.321757	0.747637	0.961494
NOD2	195.971	-0.168563	0.340399	-0.321654	0.747715	0.961494
PKM	2812.7	-0.0792237	0.305614	-0.321482	0.747845	0.961494
LOC101927054	60.1886	0.0661163	0.337512	0.321418	0.747893	0.961494
BAG3	71.1325	-0.22709	0.342844	-0.321413	0.747897	0.961494
LXN	22.3118	-0.230818	0.343401	-0.321362	0.747936	0.961494
LOC100507033	2.87583	0.0909455	0.333618	0.321273	0.748003
CCSER1	91.922	0.00588293	0.344917	-0.321265	0.748009	0.961494
CAPZB	709.485	0.0537205	0.235314	0.321238	0.74803	0.961494
TK1	86.1099	-0.0877368	0.344043	-0.321236	0.748032	0.961494
GRM5	0.468575	-0.0756699	0.194151	0.321221	0.748043
LOC102723770	272.27	0.43823	0.344986	0.321157	0.748092	0.961494
HECW1	1.77842	-0.00744544	0.228937	-0.321124	0.748116
DNAJB9	211.484	-0.282326	0.344815	0.321072	0.748156	0.961494
CNOT10	208.323	0.107094	0.313304	0.320979	0.748226	0.961494
RP11-420A23.1	1.27478	0.0995024	0.240837	-0.320903	0.748284
LOC101927255	11.5118	-0.125774	0.34119	-0.3209	0.748286	0.961494
HDAC5	168.915	-0.16381	0.317555	-0.320895	0.74829	0.961494
LOC101927153	0.245401	0.143634	0.191504	0.320824	0.748344
OR3A1	0.245401	0.143634	0.191504	0.320824	0.748344
TPP1	1237.37	-0.129667	0.32925	-0.320747	0.748402	0.961494
BDH2	33.7828	-0.159227	0.345302	-0.320715	0.748427	0.961494
GPR174	187.812	-0.0979425	0.320936	-0.320653	0.748473	0.961494
LOC101928998	12.5649	0.201188	0.337481	0.320574	0.748533	0.961494
UNC13A	27.9146	0.108021	0.344918	-0.320561	0.748543	0.961494
GTPBP10	257.835	0.144482	0.278612	0.320501	0.748589	0.961494
SMN1	148.551	0.183187	0.345627	0.320495	0.748593	0.961494
PIK3CB	418.734	0.0858651	0.263914	0.320482	0.748603	0.961494
HERC2P3	166.373	-0.273745	0.344527	-0.320428	0.748644	0.961494
GAPT	26.5983	0.167463	0.34273	0.320403	0.748663	0.961494
LINC01118	1.29958	0.178614	0.196138	0.320383	0.748678
LOC101929225	0.320723	0.0816131	0.191507	0.320296	0.748744
RUSC1-AS1	15.0046	-0.154565	0.343673	-0.3202	0.748817	0.961494
LOC101927673	12.2203	-0.0723789	0.339385	0.320198	0.748818	0.961494
LOC100134317	1.14727	-0.086505	0.219116	-0.320016	0.748956
PPAP2A	38.7042	-0.0255136	0.345093	-0.320003	0.748966	0.961494
GPR176	35.7588	-0.278384	0.345374	-0.319925	0.749025	0.961494
RBMS1	451.539	0.0690746	0.290201	0.319752	0.749156	0.961494
LOC101929698	2.20321	0.162941	0.321921	0.319668	0.74922
CYTL1	2.94845	-0.00969483	0.281557	-0.319639	0.749242
CLC	0.779912	0.0615847	0.193187	-0.319584	0.749284
KCNIP1	0.787301	-0.0307139	0.193293	0.31954	0.749317
CLEC4A	23.1577	-0.113975	0.345739	-0.319492	0.749353	0.961494
CH25H	7.42245	0.137309	0.312764	0.319478	0.749364	0.961494
LOC101928884	292.965	-0.0745138	0.344036	-0.319445	0.749389	0.961494
LOC100996288	0.505275	0.0389119	0.192097	0.3194	0.749424
LOC101929132	0.584089	0.011464	0.192543	0.319376	0.749441
ZMAT5	16.8584	-0.19336	0.344869	-0.319323	0.749482	0.961494
PTCRA	1.23186	-0.139317	0.225008	0.319303	0.749497
GRPR	3.36944	-0.261093	0.322022	-0.319214	0.749564
LOC102724345	56.8861	-0.000991591	0.34554	0.319203	0.749573	0.961494
EVPL	1.0996	-0.0341456	0.204846	0.319176	0.749593
KIF23	136.329	0.0738518	0.343129	0.319165	0.749601	0.961494
LOC388692	408.634	-0.153287	0.310095	-0.319157	0.749608	0.961494
IFT81	42.1059	0.0986106	0.341844	0.319062	0.749679	0.961494
ALOX15P1	4.28389	0.0228732	0.330627	-0.319047	0.749691
BCKDK	110.899	-0.119525	0.339293	-0.319046	0.749692	0.961494
THEMIS	400.237	-0.189368	0.344402	-0.319032	0.749702	0.961494
NBPF8	636.314	-0.157957	0.331555	-0.319018	0.749713	0.961494
NUPR1	78.0889	-0.427415	0.345542	-0.318922	0.749785	0.961494
EYA3	561.712	0.0717796	0.322362	0.318911	0.749794	0.961494
DGKG	170.794	0.198818	0.345393	-0.318867	0.749827	0.961494
TMEM240	0.405997	0.0641412	0.191743	0.31864	0.749999
PROX1	101.11	0.059686	0.329537	-0.318632	0.750006	0.961494
CREB3L2	1110.82	-0.234767	0.328688	-0.318539	0.750076	0.961494
RP11-1134I14.8	0.912504	-0.114324	0.232331	0.318536	0.750078
DDX27	164.28	-0.0863196	0.323604	-0.318449	0.750145	0.961494
RP11-353N14.5	1.01133	-0.0604078	0.193827	0.318427	0.750161
TMEM155	47.4411	-0.12718	0.345461	0.318349	0.75022	0.961494
VANGL1	98.6598	-0.0463091	0.328469	-0.31832	0.750242	0.961494
LOC102724908	1.42858	0.173245	0.32191	-0.318297	0.750259
MYBPC3	4.89628	-0.0580058	0.3359	0.318296	0.75026
PRKCA	298.585	0.0154199	0.314995	-0.318244	0.7503	0.961494
LOC100093631	409.236	0.169933	0.336742	0.31818	0.750348	0.961494
DDX20	125.518	-0.0723658	0.29002	-0.318174	0.750353	0.961494
TEF	54.4243	-0.0444588	0.343285	-0.318106	0.750405	0.961494
MXRA5	481.556	-0.119466	0.345302	-0.318054	0.750444	0.961494
NAT8B	1.22167	-0.135443	0.223994	0.318016	0.750473
MKNK2	1289.04	0.0815838	0.31217	0.317968	0.750509	0.961494
CTU1	31.8744	-0.0429866	0.345258	-0.317792	0.750643	0.961494
LEFTY2	0.803921	-0.033211	0.193317	0.317782	0.750651
THOC3	91.1189	0.159466	0.339823	0.317732	0.750689	0.961494
LOC100129083	5.09371	-0.161706	0.340773	-0.317661	0.750742
ANAPC1	688.377	0.150807	0.330199	0.31758	0.750804	0.961494
DRAP1	76.0777	0.102313	0.339725	0.317574	0.750808	0.961494
UCHL3	71.7006	0.199718	0.328905	0.317545	0.75083	0.961494
LOC102724135	49.0582	0.00215697	0.345107	-0.317511	0.750856	0.961494
TPSG1	0.674483	0.20171	0.195832	0.317467	0.750889
PARPBP	129.964	0.126086	0.326868	0.317334	0.75099	0.961494
POLR2H	87.42	-0.0906026	0.339362	-0.317276	0.751034	0.961494
TACR2	2.76764	-0.161355	0.278845	0.31726	0.751046
LOC102724599	0.461532	0.0469602	0.192034	0.317212	0.751082
NPFFR1	6.07665	-0.185823	0.321492	-0.317209	0.751085	0.961494
TEK	25.8266	0.0579117	0.345064	0.317195	0.751096	0.961494
LOC100132781	0.360085	-0.0405836	0.191517	-0.316794	0.7514
ECH1	251.513	-0.0949183	0.279646	-0.316749	0.751434	0.961657
SPEF2	30.4425	0.339701	0.342424	0.316737	0.751443	0.961657
TBX5-AS1	1.23529	-0.144096	0.22614	0.316626	0.751527
GMNN	67.5549	0.0549044	0.343421	0.316604	0.751544	0.961657
SRPR	655.858	-0.121069	0.294367	-0.316596	0.75155	0.961657
LINC00539	5.52086	0.0308927	0.343382	0.316565	0.751574
MANSC1	6.48333	-0.166888	0.335587	-0.316557	0.75158	0.961657
POLQ	567.045	0.0924383	0.325057	0.316347	0.751739	0.961657
KRT5	4.90414	0.630575	0.303589	0.316323	0.751757
MED25	97.9151	-0.0198098	0.340412	0.316256	0.751808	0.961657
LOC101929451	5.8732	0.070092	0.336122	0.316204	0.751848	0.961657
LOC100507642	7.69571	-0.420748	0.340767	-0.316175	0.75187	0.961657
POLR3K	54.5556	-0.0479623	0.345619	-0.316167	0.751876	0.961657
PPIC	22.9641	0.227284	0.345494	0.316027	0.751982	0.961657
GRIA4	2.0851	0.206931	0.315452	0.31601	0.751995
ZNF628	36.8109	0.014822	0.343812	0.315994	0.752007	0.961657
ZNF571	22.1518	0.0743344	0.345671	-0.31587	0.752101	0.961657
CPED1	55.1027	-0.229042	0.345686	-0.315865	0.752105	0.961657
SPG21	399.448	-0.101385	0.318819	-0.315763	0.752182	0.961657
RNF185	206.121	-0.0404524	0.336478	0.315722	0.752213	0.961657
NIF3L1	86.0159	0.221499	0.34307	0.315535	0.752355	0.961759
GATA1	0.421138	0.0861427	0.1917	0.315526	0.752362
FGF10	0.61179	0.180799	0.194743	-0.315425	0.752439
LCLAT1	178.992	0.0149615	0.335514	-0.315326	0.752514	0.961771
MDH1	315.919	0.161052	0.319688	0.31531	0.752526	0.961771
CACNA1B	1.3764	-0.00616246	0.254092	-0.315247	0.752574
LOC100507507	13.6439	0.106833	0.341734	0.315236	0.752582	0.961771
SLC25A2	6.59521	0.0166677	0.335324	-0.315131	0.752662	0.961771
ZNF74	29.276	-0.174146	0.339665	-0.315115	0.752674	0.961771
OR2AK2	0.732374	0.0294633	0.194089	-0.315033	0.752736
LOC90246	1.84431	-0.0803211	0.28208	0.314976	0.75278
PRPF18	92.8072	0.0618464	0.331505	0.31497	0.752785	0.961833
KIR2DL3	0.562218	-0.132433	0.195337	0.314914	0.752827
LOC101928574	1.58935	-0.225525	0.246006	0.314914	0.752827
IL11	1.15501	-0.157426	0.195927	0.314822	0.752897
GML	1.12404	-0.0882777	0.20324	0.314633	0.753041
NDNF	1.37059	-0.20753	0.254949	-0.31462	0.75305
ATP5G3	267.702	0.119133	0.329648	0.314618	0.753052	0.962076
LOC102723475	3.48903	-0.452288	0.28443	-0.314539	0.753112
CALML4	106.071	-0.0899115	0.32727	-0.314495	0.753145	0.962076
LHB	0.432582	0.0617422	0.191867	0.314443	0.753185
FAM180B	14.0169	0.634219	0.344701	0.314361	0.753247	0.962076
CTAGE15	5.93656	-0.00562301	0.275876	-0.314303	0.753291	0.962076
LOC102723675	0.514279	0.0215023	0.198493	0.314253	0.753329
DCTN5	687.97	-0.0528614	0.261275	-0.314248	0.753333	0.962076
SIAH3	0.880255	0.259635	0.2495	0.314184	0.753381
SCML4	137.834	0.190034	0.343724	0.31418	0.753384	0.962076
SLC35B4	235.965	-0.10159	0.340429	-0.314055	0.753479	0.962076
ALPL	49.184	-0.0878199	0.345532	-0.31399	0.753529	0.962076
RP11-593F23.1	1.07362	0.0781589	0.288178	-0.313878	0.753614
LOC100129516	0.239006	0.245837	0.193235	0.313772	0.753695
C14orf169	94.1916	-0.057252	0.338072	0.313768	0.753697	0.962076
ZNF579	28.6489	-0.122948	0.344877	0.313724	0.75373	0.962076
PRH2	15.8019	-0.0707487	0.341578	0.313714	0.753738	0.962076
DENND5B	285.582	-0.0650056	0.339079	0.313651	0.753786	0.962076
C1orf131	38.1907	0.127651	0.345547	0.313606	0.75382	0.962076
NRL	14.6905	0.0835801	0.343905	-0.313455	0.753935	0.962076
TMEM205	47.9974	-0.108934	0.344356	-0.313403	0.753974	0.962076
LENG8	3038.27	0.0843144	0.264587	0.313326	0.754033	0.962076
TRPM6	25.1993	0.489708	0.3286	0.313269	0.754076	0.962076
SPG20	125.812	-0.230176	0.343857	-0.313228	0.754108	0.962076
LOC100270804	20.1136	0.0109686	0.344889	-0.31317	0.754152	0.962076
LOC101928701	0.590136	0.228798	0.225342	0.31307	0.754228
PDP2	195.902	-0.106643	0.316104	-0.312997	0.754283	0.962165
LOC101927369	0.261622	0.123391	0.191511	0.312988	0.75429
SLC13A3	3.10357	-0.187208	0.276536	0.312941	0.754326
MARK4	123.832	-0.0674631	0.329418	-0.312902	0.754355	0.962177
LINC01139	1.48638	0.182707	0.244171	0.31268	0.754524
HOGA1	1.94501	-0.0241553	0.255246	-0.312611	0.754576
DCAF8	701.293	-0.0672941	0.238984	-0.312552	0.754621	0.962438
NMNAT1	82.8616	0.0956483	0.310901	0.312435	0.75471	0.962472
PPAPDC3	2.98175	0.0678746	0.323307	0.312318	0.754798
KLK6	0.413536	0.059698	0.191868	0.312272	0.754834
C2orf27A	8.85502	-0.237961	0.340004	0.312233	0.754863	0.962544
IFT43	15.9972	-0.19973	0.345042	-0.312039	0.755011	0.962544
MAPK8	232.85	0.0917078	0.28927	0.312036	0.755013	0.962544
POLA2	150.14	0.0648827	0.344371	0.312035	0.755014	0.962544
RSPH9	1.58142	-0.190394	0.280754	-0.311998	0.755042
C1QB	752.393	-0.223708	0.343352	-0.311647	0.755309	0.962655
CIZ1	201.681	0.146376	0.31955	0.311525	0.755401	0.962655
LGALS3	252.917	-0.00973487	0.339863	0.31143	0.755474	0.962655
ANXA10	0.266677	-0.136995	0.195435	0.311386	0.755508
LINC00854	6.65969	0.0338523	0.334539	0.311377	0.755514	0.962655
LOC101927989	9.36083	0.22528	0.319566	-0.311312	0.755563	0.962655
LATS2	97.6227	-0.00638838	0.337353	0.311304	0.755569	0.962655
CORO1A	958.094	0.10521	0.32103	0.311282	0.755587	0.962655
ALKBH1	67.4348	-0.122984	0.342664	-0.311077	0.755742	0.962655
LOC101928733	0.298552	0.0994776	0.191502	0.311061	0.755754
ANKRD20A3	2.93226	0.0541137	0.248126	-0.310965	0.755827
LRP11	46.8086	0.192725	0.342775	0.310934	0.755851	0.962655
ZNF625-ZNF20	13.1555	0.0380676	0.196354	-0.310933	0.755852	0.962655
TTC14	956.636	0.0711806	0.252829	0.310924	0.755859	0.962655
GRIN3B	1.21318	-0.284667	0.299116	-0.310895	0.755881
LOC101928906	0.708028	0.044949	0.194045	-0.310858	0.755909
TRIT1	64.4626	0.0819129	0.337605	0.310798	0.755954	0.962655
LINC01108	9.4118	0.359674	0.324339	0.310764	0.75598	0.962655
P2RY12	12.1407	-0.0424407	0.344796	-0.310746	0.755994	0.962655
RRP7A	347.067	0.106488	0.323274	0.310669	0.756052	0.962655
GOSR2	724.808	0.0710072	0.249658	0.310545	0.756147	0.962655
LOC101927861	0.747184	0.168685	0.212598	0.310394	0.756261
HOXB6	5.19364	0.105132	0.337049	0.310376	0.756275
GNL1	263.768	-0.066985	0.325223	-0.310204	0.756406	0.962655
PMS1	180.415	0.0673859	0.344547	0.310184	0.756421	0.962655
CECR2	11.2518	-0.186879	0.341491	-0.310173	0.75643	0.962655
LOC100996643	29.3817	-0.460165	0.329928	-0.310133	0.75646	0.962655
MAPK14	515.497	0.0609804	0.239874	0.310107	0.756479	0.962655
FAM127C	13.8054	-0.178498	0.345386	-0.31006	0.756515	0.962655
NPL	385.787	-0.14358	0.317924	-0.310045	0.756526	0.962655
TRHDE-AS1	1.72186	-0.121597	0.244379	0.310044	0.756528
TMSB10	1836.35	0.0644135	0.237595	0.309838	0.756684	0.96269
ATP6AP1	340.516	0.0546771	0.264437	0.309786	0.756724	0.96269
GRAMD1C	76.6183	-0.302037	0.345357	-0.309764	0.75674	0.96269
RP11-461O7.1	0.234672	-0.0191681	0.192993	0.309711	0.756781
C10orf67	0.63188	-0.00654052	0.192763	0.309671	0.756811
AC002511.1	0.295245	0.224921	0.194003	0.309549	0.756904
LRP12	34.8508	-0.133333	0.345728	-0.309339	0.757064	0.962828
LOC100128325	0.404278	0.065632	0.191809	0.309234	0.757143
TBX21	108.652	-0.25084	0.345596	-0.309233	0.757144	0.962828
APITD1	13.3353	-0.198113	0.342685	-0.309224	0.757151	0.962828
DLX2	0.235453	-0.0845598	0.194229	0.309224	0.757151
COL11A2	13.4894	-0.182651	0.341935	-0.3092	0.757169	0.962828
PLCD3	13.0179	0.0261686	0.342582	-0.309146	0.75721	0.962828
LRRC39	5.96798	-0.382839	0.339249	0.309133	0.75722	0.962828
LOC102723651	0.976263	-0.168264	0.254414	0.308999	0.757323
OR10A5	1.24781	-0.0851655	0.194239	0.308977	0.757339
CTSC	1102.39	0.0415717	0.3155	0.3089	0.757398	0.962861
LOC102723390	1.09249	-0.0878325	0.202957	0.308871	0.757419
SLC37A2	95.7188	-0.0620006	0.342942	0.30878	0.757489	0.962861
AC226118.1	0.899797	0.089711	0.195061	0.308778	0.75749
LOC400891	0.51516	0.0244434	0.192229	0.308776	0.757492
SYCE2	1.33768	-0.0429245	0.29788	0.308697	0.757552
NINJ2	13.7624	-0.185061	0.339356	0.308697	0.757552	0.962861
PLK1	146.16	0.00528454	0.344922	-0.308541	0.757671	0.962861
ZBTB45	53.6544	0.0904063	0.343163	0.308528	0.757681	0.962861
EHMT1-IT1	68.8129	-0.142644	0.344764	-0.30851	0.757694	0.962861
PFAS	270.23	0.121617	0.30005	0.308448	0.757741	0.962861
TFCP2L1	50.5138	0.241931	0.342856	0.308328	0.757833	0.962861
PGAP2	86.3175	0.118514	0.341148	0.308263	0.757882	0.962861
MTHFS	46.5555	-0.0853124	0.336657	-0.308256	0.757888	0.962861
NDUFAF6	37.8107	-0.0688995	0.345594	0.308202	0.757929	0.962861
ESRG	0.270877	0.124142	0.191514	0.308059	0.758037
RPL21P44	40.2959	-0.12588	0.345473	0.308005	0.758079	0.962919
PARP9	942.813	-0.154717	0.294643	-0.307957	0.758115	0.962919
FAM196B	52.2642	-0.121056	0.342601	-0.307898	0.75816	0.962919
PCSK1N	0.367738	0.0724461	0.191761	0.307813	0.758225
PVRL2	116.526	-0.182097	0.33224	-0.307609	0.75838	0.963013
FLJ32790	5.17498	0.0470304	0.342337	0.307498	0.758465
ZNF736	77.7394	-0.114938	0.34417	-0.307451	0.7585	0.963013
DNAJB5	43.4342	0.273773	0.3409	0.307393	0.758544	0.963013
TOP2A	1114.3	-0.0177231	0.320235	-0.307301	0.758614	0.963013
CCDC94	30.4039	0.0263895	0.345041	0.30726	0.758646	0.963013
C15orf27	4.66338	0.906865	0.341918	0.30724	0.758661
FOXP4	284.508	0.198342	0.337598	0.307236	0.758664	0.963013
C8orf4	55.1759	-0.0741865	0.344496	0.307165	0.758718	0.963013
MYO1A	5.11328	0.0933623	0.311928	-0.307114	0.758757
LOC407835	0.263835	0.123906	0.191509	0.307083	0.75878
SLC4A1AP	150.69	-0.0624832	0.311395	-0.307076	0.758786	0.963013
SCARB2	775.986	-0.175041	0.312469	-0.307067	0.758792	0.963013
RNU4ATAC	0.863689	-0.0836495	0.215827	0.307045	0.758809
LOC101928312	0.366091	0.0679881	0.191583	0.306895	0.758923
NPAS1	1.77277	-0.162605	0.283159	-0.30689	0.758927
RYR3	4.57008	-0.037333	0.333134	-0.306817	0.758982
LOC101929098	7.12519	0.319657	0.338728	0.306673	0.759092	0.963077
LOC101926936	7.56834	-0.118528	0.344721	-0.306603	0.759146	0.963077
LOC102723327	0.842104	-0.104503	0.211968	-0.306554	0.759183
RAB3B	21.4131	-0.191673	0.328989	-0.306541	0.759193	0.963077
NF1	1064.52	-0.0967797	0.234724	-0.306538	0.759195	0.963077
ZNF343	120.377	0.161126	0.325081	0.30651	0.759216	0.963077
SERPINE1	650.197	-0.249186	0.344555	0.306497	0.759226	0.963077
GUCD1	373.507	-0.116275	0.319575	-0.306431	0.759277	0.963077
RP11-318M2.2	0.33663	0.07568	0.191511	0.306195	0.759456
CAPN12	16.2203	-0.246914	0.345076	-0.306163	0.759481	0.963105
MRPS2	74.0263	0.0153101	0.343893	0.306157	0.759485	0.963105
LOC102724869	0.327782	0.245895	0.195799	0.306141	0.759497
ISY1	119.734	-0.0665235	0.33564	-0.306103	0.759526	0.963105
LUZP2	0.532534	0.0369003	0.192138	-0.306048	0.759568
PLIN2	270.497	-0.223914	0.322276	-0.306007	0.759599	0.963105
SCAND1	40.5089	0.143	0.342572	0.305995	0.759608	0.963105
AC016629.8	14.4409	0.249083	0.345113	0.305701	0.759832	0.96331
RBMS3-AS2	0.576854	0.00657605	0.192494	0.305652	0.75987
DEFB1	0.30517	0.0967184	0.191582	0.305346	0.760103
LAD1	27.0613	-0.10727	0.342163	0.305189	0.760223	0.963581
TTLL6	1.45547	-0.151871	0.252049	-0.305185	0.760225
NDC80	126.109	-0.0568171	0.337349	-0.305148	0.760253	0.963581
PRUNE2	143.016	-0.152098	0.345413	-0.305031	0.760342	0.963581
DUSP5P1	12.9575	-0.10013	0.334222	-0.304991	0.760373	0.963581
C1orf95	19.4144	-0.216791	0.332792	-0.30496	0.760396	0.963581
CECR7	41.4253	-0.0643062	0.340877	-0.304839	0.760489	0.963581
OR52B6	0.692121	0.0334324	0.225759	-0.304808	0.760512
TIPARP-AS1	2.08669	-0.161347	0.313902	-0.304801	0.760518
LOC101929346	132.214	0.272018	0.342016	0.304771	0.760541	0.963581
NOP14	232.811	0.0953846	0.261225	0.304702	0.760593	0.963581
RP11-418J17.1	13.0774	-0.229929	0.345233	-0.304688	0.760604	0.963581
LOC101928246	0.294872	0.122683	0.191525	0.304683	0.760607
CHRNA3	3.5746	-0.0265381	0.308446	0.304652	0.760631
RPSA	2188.34	0.11955	0.302557	0.304542	0.760715	0.963604
KRT36	0.290296	0.103333	0.191517	0.304528	0.760726
EIF2B3	101.849	0.088685	0.335106	0.304501	0.760746	0.963604
KIR2DS4	0.499115	0.0271585	0.192128	0.304423	0.760806
SLC35D1	403.543	-0.091692	0.327515	-0.304268	0.760924	0.96375
OR7E2P	0.477326	0.0335775	0.192077	0.304195	0.760979
TMEM253	0.394959	0.0602621	0.191787	0.304185	0.760987
FAM21A	494.617	0.059457	0.283962	0.304176	0.760993	0.96376
LOC646719	249.677	-0.0773817	0.27968	-0.303938	0.761175	0.963855
ZDHHC11B	3.996	-0.214704	0.326687	0.303869	0.761228
MPND	40.7269	-0.139469	0.343913	-0.303782	0.761294	0.963855
SMOC1	5.22077	0.176032	0.306254	0.303746	0.761321
SLC35E3	86.8531	-0.0179134	0.341443	0.303738	0.761328	0.963855
FCRL1	195.184	-0.0197317	0.343448	-0.303722	0.76134	0.963855
SRXN1	97.7287	-0.186294	0.337093	-0.303671	0.761379	0.963855
ANXA2P1	0.397233	-0.149902	0.194183	-0.303593	0.761438
YY1AP1	505.141	-0.0987919	0.318248	-0.303487	0.761519	0.963953
DDX4	0.338369	0.0994183	0.191541	0.30336	0.761615
BRIX1	87.3188	-0.0584446	0.338847	-0.303354	0.76162	0.964003
LINC00659	0.41182	-0.000240017	0.191681	-0.303142	0.761781
CTSA	317.05	0.0258308	0.324119	0.302963	0.761918	0.964275
CDH1	74.9606	-0.0556779	0.344088	0.302909	0.761959	0.964275
KIF4B	0.539117	0.0134695	0.192336	0.302757	0.762075
PRTN3	0.821378	-0.117016	0.194939	0.302658	0.76215
TTC25	0.678122	-0.0663772	0.224447	0.302533	0.762245
NFKBIB	98.334	-0.105712	0.338252	0.302498	0.762272	0.964593
OR51I2	0.290394	0.107842	0.191542	0.302488	0.76228
CCL1	0.355579	0.101705	0.195665	0.30246	0.762302
WDR33	1154.32	-0.0626475	0.223596	-0.30236	0.762378	0.964595
BRI3BP	56.046	0.11556	0.345215	0.302321	0.762408	0.964595
PPP5D1	1.37569	-0.252218	0.258394	0.302292	0.76243
GPC2	8.755	-0.205946	0.340358	0.302111	0.762568	0.964595
LOC101928517	0.887049	-0.0423945	0.275024	0.302095	0.76258
N4BP2	717.701	0.0813022	0.250284	0.302026	0.762632	0.964595
BAG5	448.977	0.0814514	0.244177	0.302022	0.762635	0.964595
MRPL1	62.8515	0.0580092	0.343603	0.301988	0.762661	0.964595
CACNG8	3.48668	0.00928414	0.328576	-0.301973	0.762672
RAB41	0.658049	-0.0160258	0.192855	0.301937	0.7627
ADIRF	5.52788	0.111767	0.326312	0.301934	0.762703
RP11-436K8.1	0.506092	0.022179	0.1922	0.301895	0.762732
CSGALNACT2	706.926	-0.108862	0.271906	-0.301842	0.762772	0.964595
LGALS8-AS1	1.02221	0.199325	0.253737	0.301754	0.76284
EIF2D	142.861	-0.0617708	0.335926	-0.301621	0.762941	0.964595
KANK3	22.0207	0.136987	0.343967	0.301578	0.762974	0.964595
ZDHHC11	26.9906	0.0865367	0.343669	0.301492	0.763039	0.964595
SYVN1	605.872	-0.00107841	0.335437	0.301478	0.76305	0.964595
RP11-355N15.1	0.429793	0.0464647	0.191924	0.301398	0.763111
FAM27B	5.91987	-0.0427904	0.335345	0.30138	0.763125	0.964595
USP33	473.517	0.0675309	0.236394	0.301338	0.763156	0.964595
RP11-197N18.7	0.492311	0.027939	0.192117	0.301295	0.763189
DNAJB1	450.414	-0.0913714	0.335583	0.30125	0.763224	0.964595
ZNRF3	16.9045	-0.0476523	0.342773	-0.3012	0.763262	0.964595
PRC1-AS1	10.5774	-0.045262	0.343743	-0.301173	0.763282	0.964595
CRYBB1	0.570414	-0.00664563	0.201598	0.301156	0.763296
ASCL1	18.5852	-0.0225246	0.337756	0.301074	0.763358	0.964595
HSPA4L	15.5961	-0.013658	0.342861	0.30103	0.763392	0.964595
IPO9-AS1	1.71438	-0.0518683	0.291791	0.300913	0.763481
LOC100506124	36.1646	-0.205415	0.336087	-0.300784	0.763579	0.964753
LOC101927192	0.586082	0.0372208	0.2392	-0.300767	0.763592
ART3	0.451263	0.0173366	0.191889	-0.300729	0.763621
LOC101929371	0.479605	0.0199528	0.192	0.300701	0.763642
OR10A2	0.498735	-0.0148689	0.231737	0.300443	0.76384
NFS1	81.6009	-0.0310134	0.327229	-0.300216	0.764012	0.964839
CARD10	10.1358	-0.0121764	0.337116	-0.300181	0.764039	0.964839
CHIC2	174.017	-0.139156	0.330044	-0.300111	0.764092	0.964839
KLHDC8B	41.4557	-0.0643172	0.345154	0.300042	0.764145	0.964839
KHNYN	798.58	-0.0582538	0.214286	-0.299876	0.764272	0.964839
IL18	189.815	-0.234144	0.345316	-0.299855	0.764288	0.964839
LOC102723709	0.784901	-0.159967	0.260433	0.299817	0.764317
LINC00696	0.741483	0.0825221	0.209714	0.299808	0.764324
RFC5	97.9478	-0.0681523	0.336033	-0.299793	0.764335	0.964839
LOC101927713	33.1318	0.142751	0.345631	0.299751	0.764367	0.964839
FRYL	1179.96	-0.0743164	0.212572	-0.299692	0.764412	0.964839
TBC1D15	260.737	0.0576727	0.255207	0.299689	0.764414	0.964839
LOC102723755	13.5169	-0.151161	0.344313	0.299673	0.764427	0.964839
LOC101060400	10.8304	0.14703	0.321473	0.299632	0.764458	0.964839
KIF3A	170.542	0.0803623	0.328014	0.299599	0.764483	0.964839
SORCS3	0.566653	-0.0615771	0.194336	-0.299584	0.764495
AVPR1A	48.8565	0.304899	0.345677	-0.299555	0.764517	0.964839
ABCG5	3.92416	-0.282017	0.236386	0.299501	0.764558
FAM155B	0.416921	0.162984	0.193927	0.299332	0.764687
RGS14	74.6923	0.0144854	0.338397	0.299292	0.764717	0.965014
LOC101927756	0.369882	0.225535	0.195357	0.299201	0.764787
LCA5L	0.514976	-0.00180731	0.216338	0.299171	0.764809
LINC01140	20.862	-0.193723	0.345048	-0.298884	0.765029	0.965136
SLC35A3	283.082	-0.100145	0.260025	-0.298771	0.765115	0.965136
ZBTB49	32.2985	-0.0603386	0.344966	0.2987	0.765169	0.965136
LOC101928589	10.8228	0.118474	0.285869	0.298631	0.765221	0.965136
TTC3P1	16.1973	0.0752406	0.341162	0.29861	0.765238	0.965136
LOC101928427	0.432907	0.0508604	0.191875	0.298547	0.765286
ANKRD26P1	0.812612	0.0412384	0.197396	-0.298506	0.765317
GNAI1	16.6012	-0.228084	0.345338	-0.298471	0.765344	0.965136
TRIM52	125.236	0.0913278	0.339585	0.298445	0.765363	0.965136
PIGZ	21.83	0.502033	0.344276	0.298389	0.765406	0.965136
ANGPTL6	30.4977	-0.343179	0.344986	-0.298367	0.765423	0.965136
DAPK3	66.3248	-0.0176783	0.344712	0.298277	0.765492	0.965136
CTSS	1947.41	-0.18751	0.324244	-0.298249	0.765513	0.965136
PRDM8	82.2117	0.086931	0.34547	0.298187	0.76556	0.965136
LOC101928286	0.275312	0.102604	0.191512	0.297947	0.765743
USP9X	1959.35	-0.058863	0.219726	-0.29789	0.765787	0.965344
LOC100506161	0.819127	0.0104785	0.244838	0.297835	0.765829
LOC100130298	2.55255	-0.21216	0.294717	0.297569	0.766032
DPYD-AS2	1.164	-0.0460236	0.194222	-0.297567	0.766034
TRIM2	94.8402	0.134577	0.332233	0.297558	0.766041	0.965453
CHRDL1	60.4862	-0.00834965	0.344592	-0.297517	0.766072	0.965453
LILRB2	197.437	0.112843	0.341761	0.297447	0.766126	0.965453
SNORD46	1.66827	-0.190908	0.31962	-0.297403	0.766159
TRIM39	144.521	0.154157	0.307323	0.297318	0.766223	0.965453
POLG	355.137	0.0672443	0.241912	0.297238	0.766285	0.965453
VTI1B	100.277	0.105903	0.320132	0.297237	0.766285	0.965453
KRTAP5-9	0.715775	-0.0298357	0.193055	0.297166	0.76634
KLHL35	0.669012	-0.0395024	0.20673	0.297165	0.76634
LOC102723534	0.446941	-0.0893269	0.19181	-0.297133	0.766365
FHL2	21.3965	-0.121471	0.341654	0.297055	0.766424	0.965453
BVES	24.2671	-0.355901	0.345559	-0.297023	0.766449	0.965453
TMEM147	50.0533	-0.163031	0.344686	-0.297016	0.766454	0.965453
TBL1Y	0.801741	-0.0435826	0.193318	0.296849	0.766582
RTN1	65.5392	0.0870621	0.345187	0.296824	0.766601	0.965453
PDE7B	38.8908	-0.0744354	0.345175	-0.296817	0.766606	0.965453
MAP1LC3A	38.293	0.270859	0.344824	0.2968	0.766619	0.965453
NPC1L1	0.907447	-0.189733	0.201748	-0.296768	0.766643
FLJ35282	0.857624	-0.0169624	0.19354	-0.296728	0.766674
AP1M1	164.555	0.0701825	0.328661	0.296633	0.766747	0.965535
FBXO15	0.694735	0.112793	0.244798	0.296571	0.766794
WNK3	11.7296	-0.0541738	0.345409	-0.296516	0.766836	0.965569
RP5-1024G6.5	1.36381	-0.0419308	0.308978	0.296421	0.766909
CHODL	3.47748	-0.450207	0.29322	-0.296404	0.766921
TMEM200A	56.0931	-0.463872	0.345324	-0.296318	0.766988	0.965633
NRTN	0.39448	0.0627352	0.191779	0.29616	0.767108
ARID3A	231.419	-0.049118	0.33607	-0.29598	0.767246	0.965633
U2AF2	394.108	-0.0931313	0.327717	-0.29597	0.767253	0.965633
LOC374443	454.933	0.0278197	0.31855	0.295936	0.767279	0.965633
RBPMS-AS1	0.369497	0.051438	0.205937	0.295842	0.767351
FAM86A	46.022	-0.0345425	0.343238	-0.295806	0.767378	0.965633
NOG	1.13089	0.0161472	0.222858	-0.29578	0.767398
KLF9	284.293	0.0612273	0.326854	0.295778	0.7674	0.965633
THAP6	213.465	-0.0896275	0.338424	-0.295607	0.76753	0.965633
FAM53B	783.54	0.00761649	0.315989	0.295584	0.767548	0.965633
MYO1B	209.674	0.0763684	0.2989	0.295445	0.767654	0.965633
POC1B-GALNT4	63.8551	0.0996852	0.280234	0.295441	0.767657	0.965633
THOC6	43.0621	0.201343	0.339024	0.295348	0.767728	0.965633
FAM95A	0.85378	-0.0512553	0.193443	0.295239	0.767811
RAC2	926.495	-0.103624	0.281217	-0.295101	0.767917	0.965633
FENDRR	7.43697	-0.394453	0.325874	0.295061	0.767947	0.965633
ALDOB	1.4134	-0.335814	0.246968	0.295046	0.767959
LOC101929047	30.0899	-0.0784335	0.341316	-0.294907	0.768065	0.965633
LOC100506901	11.81	-0.0184051	0.337052	-0.294875	0.768089	0.965633
LOC101927063	11.7207	0.140648	0.338178	0.294863	0.768098	0.965633
FKBP9	139.747	0.0126088	0.342449	-0.294829	0.768124	0.965633
SNRNP48	212.719	-0.100112	0.311617	-0.294798	0.768148	0.965633
LINC00667	186.42	-0.00594426	0.333001	-0.294782	0.768161	0.965633
FBXO30	191.879	0.0606953	0.31837	0.294631	0.768276	0.965633
SNUPN	54.4501	-0.106218	0.339739	-0.294612	0.76829	0.965633
SYNJ2BP-COX16	0.764368	0.165855	0.195598	0.294541	0.768344
LZTS1-AS1	0.414971	0.0531534	0.191657	0.294533	0.768351
METTL21A	338.591	0.164769	0.30525	0.294515	0.768364	0.965633
TRIM8	396.631	0.063886	0.266215	0.294369	0.768476	0.965633
SLC35E2	745.572	-0.118848	0.28035	-0.294315	0.768517	0.965633
DDX11L1	0.950022	-0.0643508	0.193675	0.294264	0.768556
LOC102723324	1.05616	-0.0290961	0.23317	-0.294244	0.768571
LRRC49	5.7649	-0.142761	0.336477	0.294213	0.768595	0.965633
FLJ20712	2.35977	0.00559538	0.29275	-0.294174	0.768625
LOC101929463	8.0235	-0.147763	0.338271	-0.294152	0.768642	0.965633
FAM102B	324.269	-0.130655	0.322223	-0.294048	0.768721	0.965633
LOC440292	0.556261	0.217358	0.195666	-0.293927	0.768813
NFU1	39.6144	-0.116368	0.342627	-0.293915	0.768823	0.965633
SLPI	7.23335	-0.245552	0.294432	-0.293912	0.768826	0.965633
SLC4A7	956.272	-0.156864	0.296941	-0.293866	0.76886	0.965633
C19orf81	0.328495	0.0553048	0.19154	0.293859	0.768866
LOC646626	5.15732	-0.121983	0.323175	-0.293807	0.768905
ANKRD29	41.4483	-0.00870855	0.343586	-0.293745	0.768953	0.965633
GTPBP8	59.9405	0.00885951	0.342328	0.29374	0.768957	0.965633
GNL2	168.06	-0.0804117	0.320042	-0.293658	0.769019	0.965633
ZNF429	45.6566	0.0532097	0.345585	0.293637	0.769035	0.965633
FBXW8	150.213	0.0441063	0.338937	0.293601	0.769063	0.965633
LOC101928051	0.466888	0.0359032	0.191962	0.293589	0.769072
LOC101929352	0.589431	-0.0147162	0.201359	0.293551	0.769101
DENND5B-AS1	0.359557	0.0645703	0.191681	0.293534	0.769114
SPATA17	0.860048	-0.0483071	0.193365	0.293534	0.769114
NFX1	652.239	0.0708529	0.236857	0.293453	0.769176	0.965698
MC4R	0.424411	0.0615428	0.191752	0.293442	0.769184
LOC101929792	197.877	-0.0229832	0.329908	0.293338	0.769264	0.965729
HPGDS	1.48398	-0.0860853	0.250705	-0.293223	0.769352
LGALS4	2.15682	-0.391977	0.262358	-0.2931	0.769446
PSORS1C3	2.53515	-0.080018	0.269684	-0.293038	0.769493
LOC100289361	1.39525	0.0057362	0.279183	0.293001	0.769522
LOC102723663	0.535171	0.169527	0.192216	0.292972	0.769544
ADAM12	173.537	0.342761	0.345327	0.292832	0.769651	0.96611
LINC00957	10.406	0.146692	0.339209	-0.292725	0.769732	0.96611
ENPP1	37.3379	-0.0516446	0.345319	-0.292698	0.769753	0.96611
ENOX2	88.2849	0.0949689	0.330839	0.292601	0.769827	0.966114
ATRIP	62.913	0.0546035	0.342768	0.292374	0.770001	0.966114
ACAT2	74.1485	-0.0355842	0.343723	-0.292352	0.770018	0.966114
REP15	2.61039	-0.0524462	0.319767	0.292261	0.770087
ZC3H10	54.8751	0.0977653	0.34339	0.292048	0.77025	0.966114
IFIT3	189.777	-0.235698	0.345644	-0.292033	0.770261	0.966114
C14orf1	85.7365	-0.0642621	0.293574	-0.291984	0.770299	0.966114
ERCC6-PGBD3	20.5297	0.102962	0.266294	0.291909	0.770356	0.966114
PP2672	0.7775	0.0151974	0.212237	-0.291888	0.770372
CAMKK1	22.6603	-0.0155182	0.344418	0.29179	0.770447	0.966114
NR4A2	53.0294	-0.404022	0.345435	-0.291697	0.770519	0.966114
RP11-163N6.2	0.850183	-0.0319184	0.194401	-0.291641	0.770561
CXCR4	908.146	0.0655613	0.292735	0.291623	0.770575	0.966114
FGF10-AS1	0.653089	0.0281646	0.192038	0.291608	0.770586
DMRTC1	1.06394	-0.0764664	0.193919	0.291571	0.770615
ARFGEF1	1046.15	-0.06127	0.189211	-0.291395	0.770749	0.966114
MTRF1L	184.538	0.110338	0.323895	0.291369	0.770769	0.966114
QSER1	745.674	0.0861491	0.256361	0.29132	0.770806	0.966114
HYLS1	34.1737	-0.0211064	0.345731	-0.291221	0.770882	0.966114
NSF	461.759	0.101496	0.33164	0.29122	0.770883	0.966114
ZYX	743.753	-0.0827037	0.243178	-0.291198	0.7709	0.966114
GCSAML-AS1	0.454496	0.0253535	0.191956	0.291074	0.770995
SPRTN	116.31	-0.024286	0.275021	-0.290901	0.771127	0.966114
BIRC5	183.108	0.191094	0.324544	0.290826	0.771184	0.966114
SRF	297.266	-0.0872026	0.27279	-0.290732	0.771256	0.966114
DEFA4	0.219569	-0.0288863	0.192973	0.290709	0.771274
SSBP4	135.415	-0.0871895	0.292756	-0.290576	0.771376	0.966114
SCAMP4	146.748	0.136516	0.327462	0.290544	0.7714	0.966114
RP11-26J3.1	0.318984	0.073324	0.191498	0.290529	0.771412
LOC401098	3.53929	-0.0839981	0.299001	-0.290501	0.771433
VSTM2B	0.901756	-0.0967935	0.21565	0.29043	0.771487
EID2B	28.407	-0.167894	0.345141	-0.290409	0.771503	0.966114
LOC101927119	3.81812	0.52319	0.331996	-0.290405	0.771506
PLXNB3	7.63301	0.0924325	0.32933	0.290394	0.771515	0.966114
RGS1	518.876	-0.20971	0.344929	0.290307	0.771581	0.966114
EEF1A2	1.07684	0.302634	0.253616	-0.290274	0.771607
TFAP2A	7.15562	-0.0751232	0.319698	-0.29023	0.77164	0.966114
HOTTIP	1.11132	-0.0812751	0.194011	0.290143	0.771707
C16orf96	0.324373	-0.0654616	0.193651	0.29012	0.771725
RSBN1L	243.001	-0.148799	0.338503	-0.290117	0.771727	0.966114
MFAP5	25.5224	-0.179723	0.345116	-0.290024	0.771798	0.966114
SYNRG	1196.1	0.0569811	0.231636	0.289902	0.771891	0.966114
KLHDC7B	74.271	-0.0258908	0.344553	0.289641	0.772091	0.966114
RNF216P1	86.1105	-0.126067	0.33736	-0.289582	0.772136	0.966114
PINK1-AS	112.952	0.152608	0.344453	0.289535	0.772172	0.966114
SPIB	477.673	0.287514	0.342597	0.289526	0.772179	0.966114
BCL6B	51.9453	-0.0603848	0.343623	-0.28946	0.772229	0.966114
H1F0	111.354	0.0215691	0.342141	0.28943	0.772253	0.966114
SZRD1	599.458	0.0633799	0.274284	0.289292	0.772358	0.966114
FAM19A5	0.251311	0.117071	0.191502	0.289164	0.772456
SLC39A4	14.3109	0.221906	0.343116	0.289107	0.7725	0.966114
LOC101928089	0.447899	-0.0368846	0.194752	-0.289084	0.772517
RBP7	1.11383	0.121151	0.250775	0.289041	0.77255
DRG1	140.024	-0.0471894	0.341493	-0.289035	0.772555	0.966114
PPP5C	114.045	-0.0814292	0.330972	-0.289012	0.772572	0.966114
LARP1	2151.7	0.0570929	0.208204	0.288975	0.7726	0.966114
CHL1	63.8375	0.171276	0.344056	0.288869	0.772681	0.966114
HAVCR1P1	0.432746	0.183306	0.195417	0.288851	0.772695
SNX1	840.168	-0.0660928	0.229174	-0.288841	0.772703	0.966114
PGLYRP2	0.504481	-0.0857612	0.19732	-0.288729	0.772789
ALKBH6	27.3919	-0.116372	0.345625	-0.288691	0.772818	0.966114
VARS2	180.004	0.144318	0.342914	0.288677	0.772828	0.966114
FEM1B	687.232	-0.0597163	0.248257	-0.288622	0.77287	0.966114
RP1-232P20.1	4.72524	-0.0655215	0.336868	-0.288612	0.772878
PAXIP1-AS2	22.1638	-0.188135	0.345285	-0.288583	0.7729	0.966114
CDK11A	74.4238	-0.090383	0.344577	0.288566	0.772914	0.966114
MSL2	692.775	-0.094549	0.279644	-0.288564	0.772915	0.966114
CXorf40B	88.9629	0.0513488	0.328589	0.28853	0.772941	0.966114
LOC101928261	0.669496	-0.142413	0.208826	0.288494	0.772969
BAK1	188.176	0.0651818	0.321411	0.288446	0.773006	0.966114
PIAS4	52.357	0.071489	0.343915	0.288306	0.773113	0.966114
NUDT16P1	11.1251	-0.201414	0.336523	-0.288304	0.773114	0.966114
LPCAT1	834.409	-0.128476	0.310225	-0.288303	0.773115	0.966114
AMT	43.2359	-0.292322	0.344872	-0.288185	0.773205	0.966114
RTCA	128.999	0.0337342	0.334348	0.288172	0.773215	0.966114
PFKFB3	1276.44	-0.00356363	0.318797	0.288159	0.773225	0.966114
CARD11	313.089	-0.15596	0.340491	-0.288141	0.773239	0.966114
MYO15A	4.80414	0.0270017	0.337713	0.287767	0.773525
CPA6	0.240208	0.24033	0.194034	0.287739	0.773546
LAT	176.655	0.116705	0.33522	0.287524	0.773711	0.966531
CENPI	132.768	0.025179	0.345017	0.28749	0.773737	0.966531
C7orf76	0.269944	0.097865	0.191511	0.287388	0.773815
XRCC2	126.156	0.0740799	0.34308	0.287188	0.773968	0.966531
SLC22A15	118.174	-0.146757	0.342017	0.287169	0.773983	0.966531
LOC100133050	0.534994	0.00408901	0.192315	0.287148	0.773999
TP53BP1	462.737	-0.0758837	0.253979	-0.287148	0.773999	0.966531
GUSBP11	241.097	0.0170131	0.338244	0.287139	0.774006	0.966531
GGT7	39.1173	0.141709	0.345328	0.287134	0.774009	0.966531
ZNF658	43.1052	-0.212915	0.345723	-0.287054	0.774071	0.966531
GLOD4	198.165	-0.02847	0.312944	-0.286853	0.774225	0.966562
GTF2H2B	402.896	-0.0808649	0.276539	-0.286846	0.77423	0.966562
UTP14A	95.5327	0.111157	0.29499	0.286711	0.774334	0.966562
ENO1-AS1	1.05119	-0.00692341	0.252166	-0.28668	0.774358
SAMD9L	1675.49	-0.115861	0.323605	-0.286662	0.774371	0.966562
DNALI1	9.41712	0.106546	0.334903	-0.286615	0.774407	0.966562
FKBPL	7.76768	-0.187082	0.341045	-0.286524	0.774477	0.966571
FLJ36777	0.941839	-0.137026	0.233454	-0.286431	0.774548
ERCC1	149.046	-0.0730931	0.324221	-0.286363	0.7746	0.966648
LOC285768	1.00276	-0.0728027	0.193782	0.286301	0.774647
ZNF330	97.8503	-0.208764	0.33549	-0.286205	0.774721	0.966721
RBM6	1028.42	0.0894205	0.284478	0.285943	0.774922	0.966894
LOC101929393	0.379311	0.0513406	0.191753	0.285603	0.775182
ATP6V1B2	853.01	-0.116489	0.278597	-0.28553	0.775238	0.967211
LOC102724667	2.47578	-0.107291	0.306236	0.285514	0.77525
C3orf72	0.164954	-0.146312	0.193908	-0.285504	0.775258
ZRANB2-AS2	2.74299	0.135213	0.273529	-0.285449	0.7753
C16orf95	5.96	0.0849588	0.342021	-0.285317	0.775401	0.967257
GINS4	153.382	0.0050792	0.327914	-0.285292	0.775421	0.967257
EXD1	0.401833	-0.0189257	0.191724	-0.285287	0.775424
LOC101928281	1.09766	-0.21625	0.256178	-0.285253	0.775451
RP11-80K21.3	0.923964	-0.0653926	0.193608	0.285227	0.77547
FAM21C	394.472	-0.103157	0.253444	-0.28522	0.775475	0.967257
PSME4	904.765	-0.0861503	0.273764	-0.285157	0.775524	0.967257
RAET1K	4.64022	0.380427	0.335248	0.284882	0.775735
SIN3B	324.312	0.0592777	0.251593	0.284767	0.775822	0.96745
CRYM	0.439465	-0.143092	0.195456	0.284729	0.775851
ACTR3C	40.2061	-0.0972611	0.344803	-0.284602	0.775949	0.96745
RP11-425I13.3	3.61008	0.288561	0.295201	-0.284533	0.776002
NCAPG	322.713	-0.0607627	0.34005	-0.284513	0.776017	0.96745
LINC00152	75.3652	0.00437489	0.345607	0.284353	0.77614	0.96745
PLA2G2F	0.368079	0.255877	0.19637	0.284216	0.776245
LOC101927741	0.385619	0.0532462	0.191675	0.284145	0.776299
OTX1	3.70948	0.526669	0.294897	0.284056	0.776367
TARS2	109.931	0.457491	0.317425	-0.283957	0.776443	0.96745
TMC2	0.400776	0.0422387	0.191839	0.283885	0.776498
STARD10	21.5026	-0.311068	0.344522	-0.283858	0.776519	0.96745
SPRED3	36.1232	0.0109438	0.345369	0.283853	0.776523	0.96745
GLCE	57.2274	-0.0727876	0.340743	-0.283823	0.776546	0.96745
C5	56.7504	-0.276293	0.345633	-0.283742	0.776608	0.96745
RARRES3	110.892	-0.279078	0.344834	-0.283657	0.776674	0.96745
SEMA3A	50.3724	0.117825	0.34539	0.283628	0.776696	0.96745
BBS9	139.2	-0.0834726	0.340074	-0.283389	0.776878	0.96745
SNRPD2	129.608	-0.0598669	0.333115	-0.283332	0.776923	0.96745
ALS2CR12	5.63686	-0.0827944	0.336431	-0.283288	0.776956
SSTR2	35.3225	-0.0590285	0.345413	-0.283264	0.776974	0.96745
LOC643072	11.7058	-0.01855	0.345215	-0.283253	0.776983	0.96745
TMEM154	227.4	-0.187806	0.344446	-0.283179	0.777039	0.96745
FAM50B	9.17307	-0.202458	0.326345	-0.283176	0.777042	0.96745
NRD1	1009.52	0.0505805	0.17594	0.283114	0.77709	0.96745
HPGD	20.5389	0.0504239	0.337588	0.283111	0.777091	0.96745
SERGEF	66.1285	-0.0132887	0.340072	0.283078	0.777117	0.96745
PSMD5-AS1	253.879	0.0965528	0.342087	0.283022	0.77716	0.96745
S1PR1	137.552	0.235067	0.32801	0.282948	0.777217	0.96745
TPRA1	71.8583	-0.0770117	0.329774	-0.28285	0.777292	0.96745
CXCL5	113.769	-0.536313	0.334547	0.282802	0.777329	0.96745
FNTB	32.2699	-0.119057	0.328771	0.282764	0.777358	0.96745
NUF2	59.2692	0.0731454	0.345461	0.282762	0.777359	0.96745
IL13RA1	410.436	-0.0276167	0.319681	0.282682	0.777421	0.96745
RNF166	246.559	0.0910668	0.326424	0.282679	0.777423	0.96745
C19orf26	3.87413	-0.0863943	0.324045	0.282673	0.777427
LOC101928875	5.41572	-0.19706	0.318174	-0.282667	0.777432
CCDC148	0.327751	0.069569	0.191554	0.282553	0.77752
FAM223B	5.97427	-0.188202	0.331289	-0.282427	0.777616	0.967538
IFIH1	376.158	-0.00330589	0.339931	0.282424	0.777618	0.967538
ALDH1B1	89.9191	-0.0331247	0.326128	-0.282253	0.77775	0.967593
ARL6IP6	98.5485	-0.02355	0.337432	-0.282204	0.777787	0.967593
EPHX3	0.735424	0.188481	0.210525	0.282024	0.777925
MARC2	41.7403	0.198192	0.34534	0.282019	0.777929	0.96765
RPN2	627.134	-0.0366636	0.331663	0.281938	0.777991	0.96765
WDR1	1000.42	-0.0487427	0.224234	-0.28184	0.778066	0.96765
EFCAB11	45.1509	-0.0731084	0.343791	-0.281781	0.778112	0.96765
ARL4A	59.4635	-0.0385486	0.342025	0.281738	0.778144	0.96765
NGEF	1.19608	-0.141881	0.221397	0.281715	0.778162
VAMP5	73.6072	-0.0331415	0.3414	0.281613	0.77824	0.967692
AL022476.2	0.779423	0.00984805	0.211425	-0.281609	0.778243
LOC101060264	0.726425	-0.00212685	0.209996	-0.281527	0.778306
LOC100288562	0.400948	-0.0940783	0.194202	0.281515	0.778315
PHACTR3	0.596055	-0.000571578	0.192298	0.28135	0.778442
RP11-119F19.2	86.514	0.0317678	0.330674	0.281269	0.778504	0.967833
FAM118A	282.81	0.010514	0.338684	-0.281254	0.778516	0.967833
HKDC1	2.31598	-0.514437	0.288439	-0.281241	0.778525
FAXDC2	65.4887	0.126477	0.330372	0.281221	0.778541	0.967833
SMCO3	1.14051	-0.460566	0.284275	-0.28118	0.778572
PABPC1L2B	0.209492	0.262067	0.196285	0.280987	0.77872
ZNF813	52.6188	0.178235	0.345492	0.280961	0.778741	0.967974
ASPDH	3.46526	-0.557854	0.334675	-0.280913	0.778778
EIF3K	207.038	-0.0948696	0.341035	-0.280911	0.778779	0.967974
C4orf47	0.678051	-0.0307014	0.192907	0.280849	0.778827
KRTAP5-8	0.455389	0.0215231	0.192	0.280663	0.778969
VPREB3	9.5178	0.0809649	0.318102	0.280635	0.77899	0.96816
ZNF729	0.345731	0.0718964	0.191592	0.280592	0.779023
CNKSR2	38.026	-0.105608	0.344575	-0.280484	0.779106	0.968226
AC018647.3	0.806247	-0.0307914	0.192899	0.280209	0.779317
LOC101929687	21.5552	0.0997057	0.345464	0.280071	0.779423	0.968542
ARL9	0.690997	-0.029941	0.192886	0.279929	0.779532
LOC101927941	0.716796	-0.0500121	0.209174	0.27972	0.779693
NARG2	470.589	-0.0622354	0.315196	-0.279713	0.779698	0.968806
SNORA45	0.672807	-0.135005	0.254527	0.279646	0.779749
CYFIP1	395.178	0.0961949	0.286947	0.279479	0.779877	0.968952
ANKRD20A8P	2.83671	-0.219797	0.28508	-0.279451	0.779899
SLC13A5	0.738459	-0.0640123	0.2096	0.279398	0.779939
ANKRD65	22.1717	0.478084	0.343951	0.279263	0.780043	0.968977
GLG1	1036.8	0.0462856	0.171331	0.279237	0.780063	0.968977
GON4L	728.404	0.0643041	0.257184	0.279208	0.780085	0.968977
VWA3B	2.50995	-0.0339258	0.291161	-0.27918	0.780107
MGP	24.8187	0.00291756	0.343691	0.279014	0.780234	0.969085
CST7	73.9748	-0.163404	0.344057	0.278777	0.780416	0.969176
LOC101929178	1.43959	0.0871325	0.288568	0.278751	0.780436
FAM229A	2.65962	-0.127432	0.3075	-0.27874	0.780444
SSPO	9.28251	0.156538	0.338497	0.278645	0.780518	0.969176
AC016910.1	0.632861	0.118439	0.192728	0.278619	0.780537
HAUS2	209.525	0.110012	0.336162	0.278606	0.780547	0.969176
TUBG2	30.7735	-0.134188	0.34505	-0.278594	0.780557	0.969176
CATSPERG	4.96113	-0.0926442	0.329052	-0.278404	0.780702
MICU2	135.32	-0.198129	0.342003	-0.278346	0.780747	0.969334
GDNF	0.298983	-0.121214	0.194822	0.278251	0.78082
LOC102724630	1.01095	-0.178078	0.295721	-0.278236	0.780831
LOC101929263	0.430707	0.0284998	0.191938	0.278179	0.780875
TRAM1	692.689	-0.205577	0.34398	-0.278178	0.780876	0.96938
LOC102724951	0.204709	0.252842	0.193981	0.278086	0.780947
LOC101928458	1.81575	0.349432	0.316471	0.278081	0.78095
XRN2	441.614	-0.0578707	0.247763	-0.278065	0.780963	0.96938
SREK1IP1	221.721	-0.0610623	0.265925	-0.278054	0.780971	0.96938
UBXN10-AS1	1.23113	0.0518239	0.265658	0.277686	0.781253
SRD5A3	56.93	-0.0184908	0.339958	-0.277662	0.781272	0.969544
CD33	25.4417	-0.332984	0.343143	-0.277519	0.781381	0.969544
RPS3	1862.86	-0.0311378	0.296916	-0.277512	0.781387	0.969544
ARHGAP31	658.498	0.0877986	0.286064	0.277494	0.781401	0.969544
LOC102724409	27.5885	-0.264009	0.293723	-0.277349	0.781512	0.969544
SPAG6	2.96781	-0.343624	0.310821	-0.277269	0.781574
SMDT1	120.781	-0.0307172	0.342914	-0.277164	0.781654	0.969544
SLC13A4	2.34823	-0.158288	0.284592	0.27713	0.78168
TRMU	56.6833	0.0225048	0.343643	0.277113	0.781693	0.969544
NDUFV1	229.814	0.138151	0.331435	0.277093	0.781708	0.969544
AS3MT	8.07431	0.0605687	0.322163	0.277021	0.781764	0.969544
CDCA5	236.057	-0.0389114	0.343766	-0.276956	0.781814	0.969544
SNX16	64.3318	-0.0825186	0.327466	-0.276893	0.781862	0.969544
CLDN4	1.93841	-0.123442	0.196196	0.276775	0.781953
SYCP3	1.69564	0.191442	0.289931	-0.27676	0.781965
WIPF2	433.485	-0.0432913	0.204441	-0.276738	0.781981	0.969544
LOC100287852	0.564424	-0.00557806	0.201807	-0.276733	0.781985
ZNF468	98.0923	-0.0908707	0.311745	-0.276711	0.782002	0.969544
ZNRF2P1	8.50856	-0.181547	0.338739	0.276623	0.78207	0.969544
ZNF490	234.465	0.0929695	0.260837	0.276602	0.782086	0.969544
MUSTN1	7.62228	-0.00817392	0.323135	0.276503	0.782162	0.969544
TBCD	325.262	0.0818442	0.284017	0.276466	0.78219	0.969544
LINC00467	12.4633	-0.0481358	0.342409	-0.276391	0.782247	0.969544
RP11-141O11.2	0.551499	-0.0064786	0.192386	0.276391	0.782248
OST4	185.214	-0.0697062	0.325872	-0.27623	0.782372	0.969544
AC093690.1	7.19872	-0.33481	0.340522	0.276206	0.78239	0.969544
GSTCD	103.429	-0.153676	0.341459	-0.276175	0.782414	0.969544
TRIM25	752.758	0.0322026	0.239115	0.276076	0.78249	0.969561
RP11-234B24.2	0.4803	0.176136	0.191939	0.276074	0.782491
NPM3	58.693	0.404353	0.344502	0.275871	0.782647	0.969679
CTAGE7P	3.2233	-0.241851	0.333398	0.275845	0.782667
FAM198B	323.357	-0.0565716	0.343676	-0.275608	0.782849	0.969739
ID4	19.0946	-0.253606	0.335874	-0.275472	0.782954	0.969739
SEC61A1	1079.35	0.00219131	0.307883	0.275425	0.78299	0.969739
FAM222A-AS1	1.01679	-0.0768583	0.193765	0.275274	0.783105
ENO2	332.629	0.0469609	0.333629	0.275256	0.783119	0.969739
MYADM	290.039	-0.0916022	0.316178	-0.275211	0.783154	0.969739
TMEM158	24.6398	-0.0591433	0.338647	-0.27516	0.783193	0.969739
KRT78	0.198545	0.256289	0.19476	0.274991	0.783323
CAMSAP3	11.4323	0.0725786	0.337861	-0.274977	0.783334	0.969739
LIMA1	364.066	-0.0408514	0.305033	-0.274861	0.783423	0.969739
MORF4L2	491.457	-0.0712129	0.267769	-0.274834	0.783444	0.969739
LEKR1	7.83761	0.247415	0.321169	0.274806	0.783465	0.969739
SIMC1	67.1809	0.111757	0.340987	0.274803	0.783468	0.969739
RP11-266L9.2	3.45336	1.04781	0.337249	-0.274733	0.783521
MB	0.199055	0.256639	0.194856	0.274655	0.783581
RAB11FIP1	736.301	-0.148734	0.33106	-0.274356	0.783811	0.969739
HES6	6.87166	0.175571	0.337626	0.274309	0.783847	0.969739
COLGALT2	19.2652	-0.494082	0.338562	-0.274256	0.783888	0.969739
C5orf20	100.366	0.0387593	0.345208	0.2742	0.783931	0.969739
PITX2	0.440217	0.0605705	0.191567	0.27402	0.784069
WWTR1	132.458	-0.181857	0.335311	-0.273969	0.784109	0.969739
PPP1CA	348.186	0.0675844	0.297217	0.273906	0.784157	0.969739
ART1	0.800256	0.0433334	0.209856	0.273754	0.784274
ZFYVE9	57.8863	-0.0629519	0.341513	-0.27361	0.784384	0.969739
TDP1	217.601	-0.132572	0.324446	-0.273598	0.784393	0.969739
POC1A	44.133	-0.0260664	0.3452	-0.273566	0.784418	0.969739
HLA-DPB1	1241.42	0.111893	0.316698	0.273554	0.784427	0.969739
MIS18BP1	436.663	0.0414791	0.328315	0.273523	0.784451	0.969739
LOC100996741	945.805	0.120544	0.320932	0.273454	0.784504	0.969739
SLC45A1	2.3937	0.245985	0.295709	0.273447	0.78451
MKRN7P	0.361093	0.0543334	0.191687	0.273357	0.784579
NCF1C	148.997	-0.328867	0.343861	-0.273357	0.784579	0.969739
PDE1B	155.723	0.0711507	0.342157	0.273295	0.784627	0.969739
C1orf27	202.346	0.0726909	0.295361	0.273259	0.784654	0.969739
EVL	911.986	0.0851994	0.31377	0.273103	0.784774	0.969739
RUSC1	72.2637	0.587306	0.31123	0.273069	0.7848	0.969739
RP11-629G13.1	0.569535	0.0404569	0.191779	0.273051	0.784814
ZNF266	501.217	0.125086	0.315203	0.272931	0.784906	0.969739
HCN2	15.2116	-0.208367	0.342212	-0.272859	0.784962	0.969739
LOC729291	13.8252	0.0885276	0.345259	0.272809	0.785	0.969739
LOC101928344	64.3149	0.0517421	0.345125	0.272795	0.78501	0.969739
DNAH6	15.0604	-0.0344998	0.336749	0.27277	0.78503	0.969739
FDPS	195.691	0.00724447	0.342116	0.272754	0.785042	0.969739
CDH15	0.269942	0.079196	0.191506	0.272639	0.785131
LOC101928255	0.820318	0.0565231	0.193437	0.272539	0.785208
MEF2BNB	49.671	-0.017476	0.344419	0.272469	0.785261	0.969739
ITM2B	594.642	-0.161257	0.312773	-0.272433	0.785289	0.969739
USP34	3260.79	-0.0616784	0.229971	-0.27236	0.785345	0.969739
TIMELESS	290.092	0.155042	0.331926	0.272066	0.785571	0.969739
GCNT4	34.1366	0.235906	0.344859	-0.272006	0.785617	0.969739
LOC101928806	1.86406	-0.0102753	0.313395	0.271948	0.785662
RP3-400B16.1	2.15071	-0.250534	0.27182	-0.271769	0.7858
LINC00933	0.655726	-0.0301977	0.192883	-0.271762	0.785805
TNRC6B	2011.75	-0.0506116	0.189561	-0.27172	0.785837	0.969739
VWA5A	101.995	-0.109584	0.333255	-0.27168	0.785868	0.969739
EPC2	220.819	0.0810694	0.286441	0.271614	0.785919	0.969739
LOC102723750	1.74922	0.074803	0.297927	0.271587	0.78594
LINC00521	0.693904	-0.130281	0.195068	-0.271572	0.785951
PROX1-AS1	0.266951	0.221844	0.194	0.271553	0.785966
LOC101928854	78.7923	0.0482348	0.338469	0.271536	0.785979	0.969739
KRT86	0.282319	0.24617	0.195733	0.271494	0.786011
TYW1	166.017	0.0945556	0.321552	0.271464	0.786034	0.969739
PCDHGA11	57.3651	-0.319232	0.345356	-0.271414	0.786072	0.969739
LOC100505622	5.76846	-0.460261	0.335468	-0.271397	0.786086	0.969739
WARS	2031.69	-0.183089	0.321345	-0.271384	0.786096	0.969739
PSAPL1	0.778922	0.158994	0.195598	0.271325	0.786141
LOC101927070	1.58344	-0.119491	0.299358	-0.27128	0.786175
DHRS11	19.8088	-0.0760634	0.344754	0.271177	0.786255	0.969739
RPS2P32	5.23895	0.0471142	0.341212	0.271094	0.786319
CXCL10	698.57	-0.0341411	0.343748	0.271077	0.786332	0.969739
LOC151174	7.62097	-0.0937311	0.30916	-0.270981	0.786406	0.969739
LY96	28.6613	-0.347602	0.345799	-0.270957	0.786424	0.969739
CAMK2N1	16.1313	-0.312474	0.345471	-0.270931	0.786444	0.969739
GPM6B	24.1013	-0.306207	0.34468	-0.27093	0.786445	0.969739
PRCP	228.348	-0.194311	0.340404	-0.270872	0.786489	0.969739
CYP7B1	65.8672	-0.146198	0.338329	-0.27082	0.786529	0.969739
LOC102724356	108.885	-0.131493	0.344568	-0.270803	0.786543	0.969739
FBXO22	206.993	-0.0724129	0.325275	-0.270802	0.786544	0.969739
TGIF2	355.049	-0.0405656	0.251879	-0.270798	0.786547	0.969739
NME1-NME2	0.711868	0.13474	0.19609	0.270793	0.786551
PRPF4B	1229.71	-0.080924	0.279465	-0.27079	0.786552	0.969739
DCC	36.0269	-0.629703	0.336343	-0.270735	0.786595	0.969739
C1orf229	0.861652	-0.0020611	0.244369	0.270689	0.78663
EME1	35.66	0.112027	0.345298	0.270652	0.786658	0.969739
MIR5194	0.328509	0.236721	0.195658	0.270601	0.786698
EFCAB8	0.472607	0.0107486	0.192067	0.270541	0.786744
ACIN1	1227.33	0.0569187	0.242517	0.270538	0.786746	0.969739
PHF10	137.864	-0.116751	0.322118	-0.270532	0.786751	0.969739
NMRAL1	52.2634	-0.207683	0.343475	-0.270487	0.786785	0.969739
FAM225B	28.6921	0.0854378	0.271051	0.270292	0.786935	0.969739
BTBD11	81.1374	0.0878484	0.345539	0.270215	0.786995	0.969739
GLT1D1	34.025	-0.0256376	0.337365	0.270186	0.787017	0.969739
DDX28	50.5168	-0.0389772	0.340299	-0.270156	0.78704	0.969739
LOC102723716	2.98779	0.140527	0.312247	-0.270143	0.78705
ZNF583	35.0243	-0.00409891	0.344518	-0.270041	0.787129	0.969739
FUT4	234.296	0.0578638	0.301696	0.269973	0.787181	0.969739
FAM153A	3.51731	0.161038	0.300404	0.269939	0.787207
MEP1B	0.391646	0.0511301	0.191495	0.269912	0.787228
MTMR12	329.815	-0.1157	0.33134	-0.269877	0.787255	0.969739
MAPK3	108.382	0.0921499	0.335459	0.269777	0.787332	0.969739
PRDM10	157.861	0.105545	0.318043	0.269764	0.787342	0.969739
LOC158960	6.33643	0.0105667	0.336369	-0.269743	0.787358	0.969739
AMDHD2	89.0378	-0.0849963	0.336032	-0.269572	0.78749	0.969739
FUCA2	106.132	-0.111896	0.325974	-0.269489	0.787553	0.969739
NABP1	1269.39	-0.0481454	0.290056	-0.269449	0.787584	0.969739
RTFDC1	203.178	0.0497986	0.304591	0.269397	0.787624	0.969739
C15orf59	3.27463	0.310489	0.286148	0.269336	0.787671
STAG3L3	227.344	-0.0975935	0.333254	-0.269256	0.787733	0.969739
SHARPIN	62.6676	0.0691085	0.329547	0.26915	0.787815	0.969739
CGNL1	31.4306	-0.040095	0.345405	0.26911	0.787845	0.969739
HIST1H2AK	27.829	-0.0545724	0.344843	0.269106	0.787848	0.969739
FAM212B-AS1	2.97933	-0.0263636	0.290761	-0.269061	0.787883
MTIF3	214.566	0.0971642	0.323935	0.269028	0.787908	0.969739
BTN3A2	806.008	-0.0547957	0.311403	-0.268987	0.78794	0.969739
C3orf67	5.48642	0.0484496	0.331645	0.268911	0.787998
RP11-15A1.7	3.35668	-0.228072	0.317782	-0.268834	0.788058
PDK2	50.5667	0.0340283	0.33823	0.268825	0.788064	0.969814
TIMP4	1.82945	-0.286278	0.254946	0.268813	0.788073
JOSD1	329.9	-0.0716646	0.214876	-0.268745	0.788126	0.969814
PHLDA1	298.632	-0.145668	0.319923	-0.268602	0.788236	0.969873
BSN-AS2	0.885017	-0.102023	0.214412	0.268591	0.788245
HEPACAM2	0.856428	-0.0796892	0.213072	0.26859	0.788245
LOC101928102	1.12322	-0.112884	0.261935	-0.268321	0.788452
HNRNPM	531.375	-0.0491475	0.27341	-0.268246	0.78851	0.970042
PDE6B	16.2494	-0.201792	0.345111	-0.268185	0.788557	0.970042
SLC7A7	216.952	-0.124228	0.33773	0.26818	0.788561	0.970042
RPS6KA2-AS1	0.758869	-0.14235	0.246234	0.268063	0.788651
C16orf46	6.78819	0.069971	0.343679	-0.267822	0.788836	0.970231
SPATA5	325.23	-0.0766582	0.245536	-0.267818	0.78884	0.970231
RP11-538P18.2	0.886558	-0.0433737	0.286246	-0.26744	0.789131
KDELR2	413.447	0.0177762	0.295474	0.267351	0.789199	0.970551
PMS2P1	79.1802	0.131641	0.339374	0.267317	0.789225	0.970551
LRRC71	0.419121	0.0248378	0.191855	0.267312	0.789229
LOC101928717	2.87063	-0.0430063	0.314498	-0.26699	0.789477
ANAPC15	37.1563	0.0362067	0.345215	-0.266968	0.789493	0.970766
FBL	199.855	-0.00683644	0.338933	-0.266928	0.789525	0.970766
FXYD3	1.19023	0.0589998	0.208959	0.266887	0.789556
E2F8	130.967	0.124309	0.343569	0.266815	0.789612	0.970796
BCHE	0.743765	0.160513	0.195427	-0.266799	0.789624
SLITRK2	26.3943	-0.0190994	0.343094	-0.266728	0.789679	0.970802
SGCA	0.761718	-0.125567	0.19486	0.266686	0.789711
SNORA55	0.709351	-0.184014	0.273126	0.26661	0.789769
CAND1.11	0.924039	0.250998	0.235594	-0.266569	0.789801
FAM26E	18.1173	-0.209255	0.345504	-0.26648	0.789869	0.97085
LOC101929375	2.55852	-0.507601	0.296009	-0.266465	0.789881
IRF2BPL	198.049	-0.0371249	0.335741	0.266444	0.789897	0.97085
ZFYVE16	816.264	0.0166515	0.297661	0.266274	0.790028	0.97085
GTF3C2	304.93	0.0791319	0.262516	0.266266	0.790034	0.97085
CENPV	18.3481	0.137785	0.34389	-0.266172	0.790107	0.97085
PSPN	0.295741	0.0738141	0.191514	0.266117	0.790149
TCAM1P	0.361385	0.165316	0.19374	0.266047	0.790203
FGF22	0.836712	0.124955	0.194988	0.266041	0.790207
EHD1	760.708	-0.0849952	0.301808	-0.266009	0.790232	0.97085
PNMA2	18.6719	-0.0177618	0.328686	-0.266009	0.790233	0.97085
USP16	295.768	-0.0844012	0.298199	-0.265793	0.790398	0.97085
PPOX	28.1281	-0.238973	0.344975	-0.26572	0.790455	0.97085
RP11-677M14.7	5.69116	-0.0202452	0.332559	0.265546	0.790589	0.97085
MAP2K2	269.627	-0.154345	0.339356	-0.265317	0.790765	0.97085
MBNL3	535.605	-0.025953	0.326094	-0.265304	0.790775	0.97085
C6orf141	1.57784	-0.119421	0.244944	-0.265273	0.790799
GCFC2	115.986	0.0397929	0.336255	0.265189	0.790864	0.97085
MEIS1-AS2	0.685379	-0.0397776	0.192908	0.265185	0.790867
RP11-1191J2.2	0.867424	-0.122723	0.233343	0.265054	0.790968
ZNF747	92.8295	0.103565	0.315973	0.265043	0.790976	0.97085
TRIQK	35.3804	-0.0409153	0.343829	0.265027	0.790988	0.97085
LOC102723735	7.4367	-0.122391	0.338504	-0.265024	0.790991	0.97085
SEZ6L2	3.13243	-0.234047	0.293924	-0.265008	0.791003
HORMAD1	14.7832	-0.217823	0.341149	-0.264932	0.791062	0.97085
SIGLEC1	644.26	-0.120033	0.344923	0.264902	0.791085	0.97085
LRIF1	186.281	-0.139443	0.338041	-0.264897	0.791089	0.97085
LOC101929287	0.449722	0.0139944	0.191992	0.264845	0.791129
LOC101929072	13.4229	0.176554	0.343662	0.264827	0.791143	0.97085
BEND4	217.026	0.0839397	0.344066	0.264764	0.791191	0.97085
ZNF248	259.355	0.108611	0.280053	0.264675	0.79126	0.97085
LOC100653005	0.861534	0.296826	0.262121	-0.264668	0.791265
RGS7	2.21696	-0.138459	0.21879	-0.26465	0.791279
KRBOX4	80.8287	0.0932924	0.320406	0.264557	0.791351	0.97085
RPL10	3207.68	-0.133281	0.317863	-0.264542	0.791362	0.97085
DKFZP434A062	3.71371	0.169935	0.319085	0.264524	0.791376
RTN4RL1	0.282063	0.0750606	0.191495	0.264487	0.791405
SART3	329.136	-0.115014	0.315061	-0.264396	0.791475	0.97085
LOC101929521	106.571	-0.090961	0.314924	-0.264368	0.791496	0.97085
NDUFA10	336.833	-0.0592134	0.320447	-0.264323	0.791531	0.97085
SPTAN1	1827.21	0.0555149	0.222722	0.264308	0.791543	0.97085
RGS8	0.216812	-0.106877	0.193361	-0.264302	0.791548
LOC102723405	182.707	-0.0540231	0.331357	-0.264262	0.791578	0.97085
CAAP1	91.4815	0.150671	0.333368	0.264243	0.791593	0.97085
TMEM204	44.9578	-0.0590851	0.339786	-0.264069	0.791727	0.970912
FEM1A	243.028	-0.103897	0.324557	-0.263987	0.79179	0.970912
ACTA2	171.384	0.0707677	0.341883	0.263934	0.791831	0.970912
WISP3	0.296737	0.0636005	0.191559	0.263932	0.791832
OPN1SW	0.329224	0.0629802	0.191536	0.263785	0.791946
TES	300.015	-0.0537389	0.29767	-0.26372	0.791996	0.971037
IRX1	0.301585	0.0792144	0.191518	0.263605	0.792084
PNPLA1	0.705942	0.0668389	0.193057	0.263428	0.792221
PRKAB1	136.302	-0.153714	0.339096	-0.2631	0.792473	0.971546
LOC101930275	0.389396	-0.0996415	0.194183	0.263052	0.79251
GPRC5D	0.375606	0.0328473	0.191691	0.263032	0.792526
MTF1	371.518	-0.172285	0.327566	-0.262984	0.792563	0.971579
PCDH9	18.3953	-0.544426	0.341127	-0.262729	0.79276	0.971744
TEFM	42.3303	-0.0279648	0.345019	0.262491	0.792943	0.971892
LOC283788	238.445	0.146627	0.341876	0.262399	0.793014	0.971902
LOC101927442	1.36953	-0.164875	0.267289	0.262338	0.793061
IQCE	76.6314	-0.0278141	0.337187	0.262215	0.793156	0.971999
CSF2	1.14563	-0.110656	0.220124	-0.26221	0.793159
BLOC1S1-RDH5	3.99163	0.0646223	0.309299	-0.262156	0.793201
FAM178B	1.6981	-0.258939	0.262627	0.262134	0.793218
SMIM18	0.879088	-0.136532	0.294903	-0.262091	0.793251
BTBD10	177.313	-0.0291955	0.289219	-0.262074	0.793264	0.972002
LOC102723641	0.509848	0.0614991	0.192131	-0.262002	0.79332
MOCOS	6.98566	-0.213747	0.324674	-0.261931	0.793374	0.972002
LOC102724634	116.553	0.161764	0.338474	0.261888	0.793408	0.972002
TBC1D29	0.456659	0.169143	0.191874	0.261857	0.793432
LOC101927135	0.734368	-0.0502259	0.19309	0.261768	0.7935
CYP1B1	535.675	-0.110926	0.329863	-0.261658	0.793585	0.972002
LOC388906	3.90857	-0.123845	0.322323	0.261615	0.793618
TSG101	124.021	-0.120644	0.336754	-0.261471	0.793729	0.972002
GRAPL	16.5724	0.229869	0.338025	0.261435	0.793757	0.972002
LOC101929304	13.4875	0.0601373	0.247397	-0.261412	0.793775	0.972002
E2F7	98.6003	-0.0766811	0.345148	0.261355	0.793819	0.972002
BPIFB4	0.860698	-0.0650745	0.193384	0.261301	0.79386
CAPNS1	351.309	-0.0872611	0.280623	-0.261189	0.793946	0.972002
HOXA-AS2	1.78992	-0.100274	0.280709	-0.26113	0.793992
C11orf68	84.3195	0.160732	0.341867	0.260999	0.794093	0.972002
CHGB	1.2521	0.11888	0.214595	-0.260975	0.794112
VIL1	0.326535	-0.161559	0.195901	0.260929	0.794147
APOBR	49.4466	-0.029514	0.345111	0.260881	0.794184	0.972002
PPP1R15A	242.31	-0.037827	0.339697	0.260872	0.794191	0.972002
RAE1	89.5673	-0.0928019	0.338038	-0.260846	0.794211	0.972002
BLOC1S3	68.8614	-0.0244131	0.344008	0.260831	0.794223	0.972002
NUDC	137.178	-0.161836	0.344925	-0.260785	0.794259	0.972002
RP11-383C5.3	1.18803	-0.157385	0.226444	0.260775	0.794266
FKBP14	151.981	-0.058374	0.333293	0.260752	0.794284	0.972002
NR2E1	1.46301	0.282153	0.30714	0.260746	0.794289
CD19	283.197	0.175142	0.345348	0.26073	0.7943	0.972002
GJB3	0.845004	0.166383	0.217299	0.260713	0.794314
ALAD	108.867	-0.0524772	0.340601	-0.260592	0.794407	0.972002
NUGGC	98.2532	-0.298472	0.344608	0.260591	0.794408	0.972002
MBD6	409.003	0.0321019	0.297126	0.260589	0.79441	0.972002
GPR61	0.310922	0.0634405	0.191547	0.260549	0.79444
AGTR1	2.86578	0.125598	0.294799	-0.260475	0.794497
RALB	304.797	0.112957	0.29961	0.260454	0.794514	0.972008
HSF5	31.6123	0.0761574	0.343726	0.260141	0.794755	0.972008
ZNF215	78.7749	-0.223876	0.343543	0.260004	0.794861	0.972008
LOC101929272	7.66918	-0.0732918	0.342061	0.259928	0.794919	0.972008
LOC729468	0.576157	-0.0150382	0.192467	0.259915	0.79493
FAM205A	0.386291	0.0256374	0.191731	0.259908	0.794935
LOC101927437	1.12705	0.0580582	0.251982	-0.259885	0.794953
LKAAEAR1	0.375044	0.0443234	0.191677	0.259839	0.794988
JMJD4	105.112	-0.085594	0.326316	-0.259718	0.795081	0.972008
TMEM242	67.0586	-0.12756	0.343499	-0.259623	0.795155	0.972008
BEND3P3	35.6945	-0.0273636	0.344323	0.259605	0.795168	0.972008
LRRC37A2	298.501	0.161753	0.339174	0.259563	0.795201	0.972008
MYZAP	6.89652	0.121832	0.288447	-0.259512	0.79524	0.972008
FLJ43681	3.29519	-0.341573	0.330634	0.259509	0.795243
COQ3	15.9891	-0.128097	0.340297	-0.259365	0.795354	0.972008
LOC101928963	0.524222	-0.0612163	0.235973	0.259323	0.795386
FGFRL1	39.417	-0.164022	0.345283	-0.259274	0.795424	0.972008
PRICKLE2-AS1	10.8294	0.622049	0.336791	-0.259272	0.795426	0.972008
TPI1P3	0.994605	-0.234778	0.268441	0.259271	0.795426
TEC	85.6267	-0.199315	0.344242	-0.259262	0.795433	0.972008
IPCEF1	248.662	0.0247156	0.338315	0.259136	0.79553	0.972008
LOC101927708	0.848662	-0.0657106	0.193375	0.259126	0.795538
TARBP2	47.2063	-0.00319037	0.344637	-0.25907	0.795581	0.972008
PRAF2	41.8641	-0.0613039	0.340487	-0.259034	0.795609	0.972008
AARSD1	27.9576	-0.156705	0.344967	-0.258955	0.79567	0.972008
LOC101928363	4.34326	-0.375484	0.307979	-0.258906	0.795708
MAMDC2-AS1	1.10446	-0.0450186	0.217089	0.2589	0.795712
TXN	321.552	0.00937793	0.327759	0.25886	0.795743	0.972008
MORC3	375.009	-0.063032	0.243995	-0.258835	0.795763	0.972008
LOC401463	2.10747	-0.214324	0.258226	-0.258815	0.795778
LRP1B	1.09063	-0.0860775	0.249972	0.258735	0.79584
KCNQ5-AS1	0.513322	0.0418472	0.191558	0.258724	0.795848
IL12B	6.69316	0.309595	0.310487	0.2587	0.795867	0.972008
RELN	17.299	0.287849	0.343546	0.258663	0.795895	0.972008
RASAL2-AS1	1.95544	-0.193688	0.271818	-0.258647	0.795907
LOC100996761	39.6837	-0.185623	0.341649	0.258646	0.795908	0.972008
BANK1	466.96	0.122738	0.343933	0.258588	0.795953	0.972008
RAD54L	106.4	0.174123	0.344819	0.258583	0.795957	0.972008
THUMPD3	203.021	-0.0799075	0.291167	-0.258555	0.795979	0.972008
AURKC	5.00252	-0.277529	0.337368	-0.258525	0.796002
FBLN5	42.037	0.198862	0.345468	0.258456	0.796055	0.972011
LOC100996713	0.458815	0.00437741	0.193824	0.258429	0.796076
SALL2	19.4675	0.273672	0.345355	0.258304	0.796172	0.972011
LOC101929241	20.363	-0.00172204	0.342635	0.258191	0.796259	0.972011
TUBB6	101.828	-0.0881264	0.343252	-0.258152	0.79629	0.972011
TMEM127	475.079	0.042981	0.258486	0.258146	0.796295	0.972011
HNRNPA1L2	54.5919	0.209748	0.333803	0.258045	0.796372	0.97203
LINC00346	4.56395	0.220583	0.330985	0.257984	0.796419
RPL13P5	8.25439	-0.531667	0.338726	-0.257939	0.796454	0.972049
ZBTB20-AS1	3.44383	0.138694	0.331459	-0.257882	0.796498
GCOM1	14.0468	-0.106187	0.323584	0.257862	0.796513	0.972049
STMN4	0.845415	0.068363	0.198037	-0.257732	0.796614
ADAT3	28.1215	-0.0275636	0.343919	-0.257724	0.79662	0.972068
SPDYE7P	1.19197	-0.21168	0.295068	0.257703	0.796636
FANCI	470.923	0.0920413	0.310749	0.257627	0.796695	0.972068
UNC13C	0.305387	-0.0877587	0.193849	0.257554	0.796751
QRSL1	132.642	0.0845261	0.327356	0.257537	0.796764	0.972068
SCAF4	291.621	-0.046256	0.221222	-0.257472	0.796815	0.972068
MSN	3022.75	-0.0579101	0.224334	-0.257361	0.7969	0.972068
ZNF398	198.814	-0.0710915	0.238087	-0.257355	0.796905	0.972068
GPR1-AS	0.36696	0.0493296	0.191609	0.257313	0.796937
HTR7P1	19.8629	0.187351	0.345362	0.257269	0.796971	0.972073
LOC102724262	7.84411	-0.0283272	0.341115	0.256954	0.797215	0.972264
HK2	694.983	-0.181519	0.333938	-0.256898	0.797258	0.972264
HIF1A-AS1	0.310158	0.0631372	0.191534	0.256893	0.797261
EMILIN1	179.29	-0.0477948	0.332537	0.256823	0.797316	0.972264
FGFBP3	14.0462	0.0401505	0.343641	0.256649	0.79745	0.972331
SLC18A1	0.27652	0.0739448	0.191494	0.256642	0.797455
PLCG2	1295.91	0.0661164	0.290851	0.256575	0.797507	0.972331
CCT5	550.65	0.118711	0.307807	0.256468	0.79759	0.972331
LOC101930332	1.42052	-0.33479	0.27466	0.256453	0.797601
BTN3A3	448.71	-0.0723903	0.278097	-0.256395	0.797646	0.972331
PRDM15	336.008	-0.29966	0.343049	-0.256345	0.797684	0.972331
ARFGAP2	312.679	-0.129815	0.340795	-0.256254	0.797755	0.972331
ZBTB21	216.025	0.0627537	0.257805	0.256168	0.797821	0.972331
LOC102724256	1.2971	0.161954	0.278511	0.256103	0.797871
HYI	19.0357	-0.184701	0.345168	-0.255944	0.797994	0.972331
LINC00158	15.8355	-0.0135133	0.336691	-0.255891	0.798035	0.972331
KCNJ3	0.268815	-0.0291758	0.193332	0.255858	0.798061
LOC101927661	9.75795	0.287686	0.345301	-0.255779	0.798121	0.972331
ZNF600	151.655	0.0848172	0.334942	0.255757	0.798139	0.972331
LOC646021	5.08703	-0.384322	0.335273	-0.255747	0.798146
SLA	826.333	0.00400772	0.305692	0.255644	0.798226	0.972331
LOC102723518	5.89851	0.238009	0.303441	0.255609	0.798253	0.972331
C12orf49	425.604	-0.132576	0.333095	-0.255537	0.798308	0.972331
SLC25A15	94.479	0.104433	0.329596	0.255536	0.798309	0.972331
CLDN22	0.401871	0.0515303	0.191496	0.255301	0.79849
KIAA1551	3367.83	0.0173433	0.294993	0.255243	0.798536	0.972438
SETD9	12.9598	0.353422	0.338963	0.255196	0.798572	0.972438
ZBTB42	24.9058	-0.0915476	0.344846	0.255025	0.798704	0.972438
NEO1	76.9083	0.163243	0.339669	0.255017	0.79871	0.972438
SUGT1P3	17.7874	0.109769	0.343374	-0.255017	0.79871	0.972438
LOC101929185	0.737225	0.105053	0.214567	-0.254908	0.798794
DNAJC13	884.444	-0.0700947	0.227467	-0.254878	0.798817	0.972492
PRM2	0.470035	0.199858	0.202434	-0.254854	0.798836
C1orf204	47.403	-0.212236	0.339048	-0.254754	0.798913	0.972532
IPO4	127.438	0.0980784	0.333388	0.254645	0.798997	0.972559
CCDC96	1.64856	0.440788	0.275499	-0.254485	0.799121
POTEH	19.6537	-0.146552	0.220834	-0.25428	0.799279	0.972701
CD180	325.335	-0.0850478	0.337325	-0.254274	0.799284	0.972701
SYNM	106.928	0.071988	0.345325	0.25423	0.799318	0.972701
ITPRIP	285.774	0.010088	0.315673	0.254093	0.799424	0.972701
USP3	384.53	0.0427937	0.234136	0.254088	0.799427	0.972701
FZD9	0.181696	0.262039	0.196277	0.253782	0.799664
MTCP1	27.8063	0.0312586	0.34388	0.253771	0.799672	0.972799
AC005594.3	9.47803	0.201258	0.344077	0.253752	0.799687	0.972799
DZANK1	32.4094	0.276497	0.34342	0.253679	0.799744	0.972799
LOC101929347	1.11942	-0.134403	0.222078	0.25364	0.799774
DERL2	97.4213	-0.217301	0.340043	-0.253601	0.799804	0.972799
FOSL1	5.18153	-0.179768	0.338635	0.253594	0.79981
FRMPD4	0.504651	-0.00866264	0.192168	0.25345	0.799921
AP2M1	355.102	0.0542562	0.245682	0.253441	0.799927	0.972799
CLN6	146.916	-0.0227065	0.325318	-0.253399	0.79996	0.972799
LYPD6B	0.419204	0.0151884	0.191874	0.253304	0.800033
C5orf28	56.3655	-0.0265895	0.344974	0.253282	0.80005	0.972799
TMEM258	66.6259	-0.148173	0.340961	-0.253262	0.800066	0.972799
RBM5	1255.89	0.0558675	0.242108	0.253254	0.800072	0.972799
CHMP1B2P	1.64177	-0.263469	0.249589	0.252987	0.800278
CCDC86	64.5699	-0.033181	0.340933	-0.252935	0.800319	0.973024
CCL7	2.58009	-0.23349	0.230923	0.252877	0.800363
FGFBP2	3.60303	-0.208497	0.293845	-0.252843	0.80039
GPR143	0.523081	0.0122661	0.192265	-0.252771	0.800445
MLLT4	407.986	-0.146191	0.325281	-0.252759	0.800454	0.973074
HOXC11	0.323431	-0.0787291	0.193589	0.252674	0.80052
RP11-111E14.1	1.30157	-0.0891165	0.237097	0.25252	0.800639
GPS2	75.777	0.0280765	0.341382	0.252508	0.800649	0.973074
ZNF321P	65.5367	0.0284343	0.345421	-0.252442	0.8007	0.973074
NUDT2	22.5121	-0.231333	0.345017	-0.252385	0.800744	0.973074
ASPRV1	14.6983	0.0643298	0.344315	0.252376	0.80075	0.973074
RPS15AP10	55.4125	-0.129557	0.343467	-0.25233	0.800786	0.973074
FLG2	0.378108	0.257389	0.196436	0.252311	0.800801
TRAPPC13	114.427	-0.0935387	0.328758	-0.252301	0.800808	0.973074
DCDC2	2.12383	-0.0395599	0.278949	0.252233	0.800861
BCL9	134.103	-0.0120628	0.336033	-0.252219	0.800872	0.973074
FXYD7	0.830836	-0.000490106	0.194318	-0.252194	0.800891
APOE	653.999	-0.235402	0.334723	-0.252151	0.800924	0.973074
RPL19P12	10.471	-0.218252	0.339345	0.252024	0.801023	0.973074
LOC102724728	2.07122	-0.0832972	0.245176	-0.251994	0.801046
DAAM2	94.8121	0.0635903	0.344032	0.251959	0.801073	0.973074
RAI14	196.731	-0.0785675	0.324445	-0.251909	0.801112	0.973074
LOC102724009	2.46856	0.00613453	0.317433	0.251848	0.801159
LOC101929200	10.4312	-0.379658	0.340735	-0.251816	0.801183	0.973085
MED30	10.1885	-0.110268	0.344806	-0.251664	0.801301	0.973151
IL23A	3.35422	0.0353047	0.315484	0.251533	0.801402
CELF4	0.918886	-0.121893	0.268124	-0.251514	0.801417
GATAD2A	513.604	-0.03786	0.274266	-0.251497	0.80143	0.973232
TSPEAR-AS1	0.892321	0.211332	0.250292	-0.251339	0.801552
DDX43	4.1364	-0.0356263	0.304846	0.251283	0.801595
EXO5	40.4401	0.121906	0.33972	0.251251	0.80162	0.973387
RP1-256G22.2	1.76061	-0.0941073	0.319624	-0.251194	0.801664
STK33	38.6562	0.114104	0.343787	0.251026	0.801794	0.973394
FAM41C	11.0961	0.0373981	0.336975	-0.250969	0.801838	0.973394
NPFF	13.005	0.0753576	0.345191	0.250936	0.801864	0.973394
RASL10A	4.83833	-0.46942	0.333929	-0.250927	0.80187
TKT	486.722	-0.104667	0.290997	-0.250919	0.801876	0.973394
HIST1H3C	119.989	-0.0588754	0.345534	-0.25075	0.802007	0.97346
NR1H2	142.507	-0.143884	0.32608	-0.250565	0.802151	0.97346
FLJ31104	7.1434	-0.299379	0.339437	-0.250464	0.802229	0.97346
RPL7L1	825.33	0.0924505	0.263227	0.250327	0.802335	0.97346
HIRIP3	54.1769	0.0536854	0.344213	0.250324	0.802337	0.97346
CYTIP	614.784	-0.143988	0.302292	-0.250252	0.802392	0.97346
AK5	3.76683	0.0461219	0.316077	-0.250157	0.802466
LINC01085	1.79701	-0.0485578	0.219423	0.25014	0.802479
PTPRJ	1316.23	0.00200483	0.312228	0.250061	0.80254	0.97346
CLEC1A	18.9043	0.244432	0.342878	0.250035	0.80256	0.97346
SRRM4	2.34142	-0.139311	0.318406	0.249992	0.802594
EIF4E2	253.652	0.0884574	0.323796	0.249973	0.802608	0.97346
MYL12B	455.034	-0.0902833	0.276868	-0.249959	0.802619	0.97346
TRIM28	790.318	0.1359	0.296913	0.249957	0.80262	0.97346
NDRG1	658.511	-0.0745193	0.331078	0.249826	0.802722	0.973462
PTGDR	60.0687	0.131306	0.344771	0.249727	0.802799	0.973462
GMCL1	96.6428	0.111714	0.342724	0.249676	0.802838	0.973462
TDRD15	0.99355	0.138641	0.200493	-0.249654	0.802855
SEC24B	339.877	-0.104302	0.31886	-0.249631	0.802873	0.973462
A1CF	0.322726	-0.0913033	0.195981	0.249605	0.802893
JMJD6	104.24	-0.170321	0.344223	-0.249491	0.802981	0.973475
NCCRP1	1.71586	0.220729	0.278997	-0.249414	0.803041
AIRN	7.65049	0.0388505	0.33924	0.249411	0.803043	0.973475
HIP1	233.661	0.104059	0.293473	0.249374	0.803072	0.973475
CALB1	1.10107	-0.193775	0.240303	0.249352	0.803089
IL10RB-AS1	1.79912	-0.264161	0.313497	-0.249259	0.803161
KCTD14	10.7333	-0.0233132	0.229624	-0.249144	0.80325	0.973501
BHLHE40	982.601	-0.0305182	0.301693	0.249093	0.803289	0.973501
LOC102724919	0.177708	-0.0786532	0.193547	0.249049	0.803323
TMEM80	49.2121	-0.082063	0.343173	-0.248934	0.803412	0.973501
HDAC7	650.367	-0.0503801	0.227963	-0.248798	0.803517	0.973501
MGMT	26.6054	-0.195149	0.343903	0.24877	0.803538	0.973501
TNFRSF9	411.698	-0.0341156	0.320167	0.248767	0.803541	0.973501
MLEC	1174.37	0.0571852	0.222144	0.248723	0.803575	0.973501
MTUS2	3.58804	0.184753	0.320058	-0.2487	0.803593
SNTG2	0.756457	-0.0425976	0.196053	-0.248629	0.803647
MAP3K19	2.21031	0.245242	0.281243	0.248456	0.803781
CYSLTR2	55.4014	0.151644	0.342869	0.248429	0.803802	0.973501
ZNF391	34.5366	0.0991812	0.34552	-0.248249	0.803942	0.973501
DHX16	187.557	0.0878159	0.31797	0.248248	0.803942	0.973501
GLYCTK	163.424	0.0097425	0.339813	0.24821	0.803972	0.973501
FSTL3	62.3308	-0.508829	0.343981	-0.248129	0.804035	0.973501
LOC102467073	0.722655	-0.0775992	0.207895	0.248044	0.804101
LTN1	650.779	0.0536488	0.266193	0.248014	0.804123	0.973501
SIRPG	105.934	0.00903046	0.345609	0.247929	0.80419	0.973501
PPAN-P2RY11	61.1178	-0.100951	0.338691	0.247913	0.804202	0.973501
OSBPL10	191.07	-0.216739	0.345354	-0.247906	0.804207	0.973501
DOCK9-AS2	8.09599	0.0922727	0.330248	-0.247899	0.804212	0.973501
L1TD1	8.28402	0.1119	0.311413	-0.247888	0.804221	0.973501
FER1L6	1.4739	0.109965	0.266735	0.247722	0.804349
RFX5	889.818	-0.0472397	0.237642	-0.24766	0.804398	0.973639
FZD7	33.115	-0.0687382	0.344817	-0.247435	0.804571	0.973646
LOC254896	2.20537	-0.360824	0.26913	0.247391	0.804605
IL24	16.9592	-0.0132643	0.343238	0.247344	0.804642	0.973646
ADAM21	2.67643	0.246639	0.284797	0.247323	0.804658
TMED4	145.5	-0.107206	0.274414	-0.247271	0.804699	0.973646
HIPK1	1126.51	0.0603778	0.257418	0.247135	0.804804	0.973646
COPRS	41.587	-0.110809	0.345018	-0.247	0.804909	0.973646
MMP14	674.671	-0.0634421	0.343384	0.246955	0.804943	0.973646
EXOSC8	85.8389	0.130357	0.343185	0.246908	0.804979	0.973646
FAM83E	10.8728	-0.333808	0.320197	-0.246902	0.804984	0.973646
DLG5	96.8497	0.157873	0.343407	0.246878	0.805002	0.973646
BHLHE40-AS1	11.2402	-0.444898	0.341408	-0.2468	0.805063	0.973646
CCAT2	1.64149	0.0701155	0.27062	-0.246748	0.805103
TAS2R19	65.3233	0.0901812	0.344817	0.246745	0.805106	0.973646
IARS	1076.64	-0.0669692	0.275253	-0.246605	0.805214	0.973646
AGMAT	76.9186	0.0265251	0.342802	-0.2466	0.805218	0.973646
MFN1	415.823	-0.11831	0.287844	-0.246361	0.805403	0.973697
TMEM132A	41.2179	-0.101583	0.345002	0.246338	0.805421	0.973697
TOLLIP-AS1	3.38732	-0.389112	0.325389	-0.246281	0.805464
PPM1N	9.6683	0.181058	0.337915	-0.246236	0.8055	0.973697
SEMA6D	22.8798	0.0551369	0.342579	0.246221	0.805511	0.973697
EPCAM	1.74294	-0.344964	0.249931	-0.246138	0.805576
TEKT4	0.366964	0.023322	0.191546	0.246112	0.805595
HOXB-AS1	1.94153	-0.121888	0.297732	-0.245898	0.805761
MEGF11	4.03188	-0.148185	0.330524	-0.245768	0.805862
GOLGA8H	32.1246	-0.033625	0.345335	0.245737	0.805886	0.973897
DHRS4-AS1	60.8385	-0.0408254	0.338491	-0.245731	0.80589	0.973897
DNAJB4	90.7636	0.0406086	0.291102	0.24571	0.805907	0.973897
SLC15A1	1.15091	0.0359125	0.230746	-0.245557	0.806025
KCNIP4-IT1	9.7963	0.0520685	0.313191	-0.245458	0.806102	0.973897
CTRC	1.37991	-0.146201	0.211127	0.245436	0.806119
MICA	37.132	-0.154292	0.345652	-0.245396	0.80615	0.973897
OCLN	90.4194	0.142887	0.344957	0.24534	0.806193	0.973897
FN3K	7.72684	-0.29636	0.337507	-0.245326	0.806204	0.973897
NAT8L	11.5139	0.384163	0.328111	0.245278	0.806241	0.973897
SSR2	412.485	-0.107883	0.303821	-0.245089	0.806387	0.973897
PPP2R1B	542.668	0.066752	0.219118	0.245045	0.806421	0.973897
NSFL1C	151.011	0.0683546	0.320213	0.245019	0.806442	0.973897
LINC00540	14.5436	0.079481	0.336819	0.245006	0.806452	0.973897
UTP23	121.395	-0.00167523	0.330405	0.244954	0.806492	0.973897
NABP2	87.1311	-0.041316	0.322279	-0.244529	0.806822	0.974113
LOC100505874	0.171921	-0.122159	0.194569	0.24446	0.806875
LOC102724614	54.4684	-0.220506	0.343907	-0.244458	0.806876	0.974113
HS3ST6	0.440993	0.00269031	0.191961	0.244435	0.806894
MYRIP	25.4913	-0.417497	0.340542	0.244358	0.806954	0.974113
COG1	107.904	-0.196769	0.336779	-0.244223	0.807058	0.974113
GAPDH	4142.44	-0.0902538	0.301614	-0.244186	0.807087	0.974113
EMC7	100.837	-0.189121	0.337506	-0.244183	0.807089	0.974113
PLA2G15	68.1051	-0.0294745	0.341409	0.244106	0.807149	0.974113
GGT8P	0.998792	-0.135378	0.219122	0.244039	0.807201
LRRC10B	0.91134	0.0986298	0.195169	0.243998	0.807232
RP5-1029K10.2	0.478167	0.0907171	0.19192	-0.243988	0.80724
AMZ2P1	49.6391	-0.00111082	0.341031	-0.243969	0.807255	0.974113
TM9SF2	540.606	0.055311	0.280166	0.243953	0.807268	0.974113
LOC102724552	26.1046	0.123712	0.344219	0.243913	0.807298	0.974113
LOC101927934	0.542591	0.0303329	0.191667	0.243855	0.807343
ZNF32-AS1	0.702176	0.242447	0.247001	0.243768	0.807411
LOC100134822	349.987	-0.0182586	0.331947	0.243441	0.807663	0.974314
TPT1-AS1	21.004	-0.0493895	0.344756	0.24343	0.807672	0.974314
WDR83	15.2613	0.0807723	0.344941	0.24334	0.807742	0.974314
CKAP2	278.071	0.0577677	0.332676	0.243307	0.807767	0.974314
SNAP47	117.129	-0.0316482	0.328268	-0.243167	0.807876	0.974314
SMARCAL1	153.275	-0.0237417	0.344474	0.243127	0.807907	0.974314
GPN3	55.4736	0.0163018	0.342007	-0.24305	0.807967	0.974314
OR52N4	4.88708	-0.0437578	0.324721	0.243037	0.807977
LOC101928249	0.616915	-0.0552672	0.204242	0.242913	0.808073
SH3YL1	113.017	-0.0923833	0.340333	-0.242901	0.808082	0.974314
GCM1	1.95056	0.0140291	0.253433	0.24284	0.808129
NFKBIE	259.264	-0.0283861	0.342687	0.242832	0.808136	0.974314
AK2	672.938	-0.0552632	0.214259	-0.242793	0.808166	0.974314
ZNHIT1	71.0913	-0.0487857	0.339879	0.242701	0.808237	0.974314
MCM6	411.97	-0.00413183	0.334193	-0.242692	0.808244	0.974314
LOC101928045	7.73443	-0.419052	0.339306	-0.242645	0.80828	0.974314
LMOD3	3.5346	-0.0383971	0.308104	0.242633	0.80829
RAB3A	7.60119	0.0320395	0.334447	-0.24255	0.808354	0.974328
PPAP2C	7.04868	-0.0648435	0.326984	0.242399	0.808471	0.974367
IMMP2L	23.2259	-0.186764	0.34573	-0.242139	0.808673	0.974367
RYR1	22.7379	0.47777	0.34461	-0.242121	0.808687	0.974367
ZC3H4	531.687	0.107406	0.295423	0.242114	0.808692	0.974367
COPA	1160.8	0.0416479	0.194255	0.242103	0.8087	0.974367
MMAA	73.4013	-0.0965098	0.342395	-0.241928	0.808836	0.974406
OSGEPL1-AS1	3.37249	-0.0997603	0.315059	-0.241886	0.808868
RP11-219B17.1	47.225	-0.0439155	0.345601	0.241807	0.80893	0.974406
ECM1	15.1371	0.0892105	0.343535	0.241764	0.808963	0.974406
SMYD5	113.918	-0.0145549	0.341721	-0.241737	0.808984	0.974406
ZNF317	242.252	0.0640288	0.268817	0.241572	0.809112	0.974427
GRIN1	2.90655	-0.0520587	0.281047	-0.241445	0.809211
NEDD1	238.96	-0.0752754	0.30395	-0.241387	0.809255	0.974427
RIMS1	1.87471	0.245469	0.27521	-0.241372	0.809266
LOC100505650	366.154	0.00399922	0.341626	-0.24133	0.8093	0.974427
CDC20	119.14	0.153802	0.341838	0.241188	0.80941	0.974427
TIGD1	64.6281	0.0101831	0.339432	0.241093	0.809483	0.974427
TCEB3C	2.03907	0.113989	0.249546	-0.241081	0.809493
C7	416.264	0.412633	0.341986	0.241068	0.809503	0.974427
FLJ25917	0.430254	0.00319395	0.191923	0.24088	0.809648
RP3-395M20.9	9.5559	-0.247518	0.339826	0.240853	0.809669	0.974427
IL31RA	25.8052	-0.315109	0.336165	-0.240837	0.809681	0.974427
ZKSCAN7	36.7572	-0.111199	0.344933	0.240776	0.809729	0.974427
SNORD14D	0.39996	0.013614	0.191763	0.240702	0.809786
COL5A1	695.647	0.18212	0.345354	0.240621	0.809849	0.974427
EVI5	252.576	-0.100682	0.330722	-0.24062	0.809849	0.974427
PKIA	43.5615	-0.0457275	0.345471	-0.240588	0.809875	0.974427
TRIP13	84.9036	0.141229	0.341857	0.240582	0.809879	0.974427
KIAA1217	275.123	0.00674644	0.345652	-0.240393	0.810026	0.974427
HIC2	140.516	0.169173	0.322233	0.24039	0.810028	0.974427
GDPD3	14.0028	-0.0339189	0.344287	-0.240363	0.810049	0.974427
CORIN	2.18956	-0.0114559	0.304467	-0.240338	0.810068
CAP2	3.04394	-0.00830308	0.31712	-0.240334	0.810071
HTR6	5.6364	0.0137188	0.333991	0.240314	0.810087
LOC102723554	8.77889	0.371544	0.343277	-0.240286	0.810109	0.974427
ADH1A	0.369958	0.0518114	0.191496	0.24023	0.810152
TMEM161B-AS1	3.70575	0.0274718	0.323932	0.240143	0.810219
TCEB2	69.3804	0.0803254	0.344565	0.240139	0.810222	0.974427
IL11RA	46.3137	0.175187	0.34506	0.24009	0.81026	0.974427
GRK5	129.79	-0.0630339	0.325499	-0.240056	0.810287	0.974427
LOC101929531	4.2558	-0.265373	0.32349	-0.240031	0.810306
DGAT2L6	0.644172	-0.046383	0.192742	0.240017	0.810317
HIF1AN	657.961	-0.0466011	0.213244	-0.23998	0.810346	0.974427
HSPB9	0.493023	-0.0546726	0.197465	-0.239977	0.810348
C1orf85	70.8257	0.140509	0.343911	0.239924	0.810389	0.974427
SLC29A4	2.37418	0.0803921	0.290951	0.239815	0.810474
LYRM9	15.5532	-0.180212	0.343205	-0.239809	0.810478	0.974427
LOC100996909	9.26239	-0.102781	0.320021	-0.239773	0.810506	0.974427
CDK13	576.083	0.0615332	0.325883	0.239659	0.810595	0.974458
CPO	0.278466	0.0517167	0.191491	0.239387	0.810805
LOC102723997	16.6293	0.46413	0.320138	0.239349	0.810835	0.974604
B4GALT7	86.71	0.104676	0.327009	0.239326	0.810853	0.974604
SACS	1109.91	-0.0420551	0.299526	-0.239259	0.810905	0.974604
PINLYP	3.47232	0.135441	0.325241	0.239167	0.810976
ACD	64.4166	0.119329	0.343144	-0.239088	0.811037	0.974635
NEU4	2.13801	-0.262246	0.241744	0.239068	0.811053
LOC101593348	2.90938	-0.00472104	0.322225	0.239054	0.811064
ZNF366	30.2182	0.21632	0.345003	0.239011	0.811097	0.974635
SLC45A3	35.5933	0.278824	0.3456	0.238984	0.811118	0.974635
PKD1L3	2.26277	0.0424222	0.29537	-0.238938	0.811154
CNGB1	0.640264	-0.0643735	0.205377	0.238753	0.811297
GRAP2	180.973	0.139975	0.344357	0.238591	0.811423	0.974711
ABCA7	369.523	-0.0681138	0.296794	-0.238555	0.811451	0.974711
DPY19L2P4	0.167488	-0.0332094	0.192442	0.238395	0.811575
SLC52A3	0.840013	0.0112312	0.198738	-0.238386	0.811582
SPIRE2	8.443	0.317137	0.330023	-0.238332	0.811624	0.974711
LOC101929522	32.4828	0.295165	0.345296	0.238292	0.811655	0.974711
NDUFS3	93.8465	-0.113989	0.343466	-0.238266	0.811675	0.974711
RPL13AP20	2.09222	0.0379093	0.314331	-0.238243	0.811692
RASA4	406.766	0.0596112	0.322084	0.238236	0.811698	0.974711
XCR1	14.3383	-0.100425	0.339825	-0.23817	0.811749	0.974711
PRIM1	56.9793	0.146899	0.338989	0.23815	0.811765	0.974711
SUCLG2	242.165	-0.0446119	0.318703	-0.238004	0.811878	0.974711
LOC102723553	9.45499	-0.0188181	0.344157	0.238002	0.81188	0.974711
LOC284009	1.10504	-0.210268	0.259842	0.237995	0.811885
GLB1L	18.6892	-0.141743	0.345278	-0.237993	0.811886	0.974711
ZNF99	2.34948	-0.0959793	0.277723	0.237874	0.811978
DEAF1	80.928	0.0552223	0.342673	0.237786	0.812047	0.974711
RAB36	20.0388	0.332129	0.338501	0.237783	0.812049	0.974711
TLR9	75.6614	-0.0724735	0.34546	0.237768	0.812061	0.974711
SMTNL2	0.762878	-0.105251	0.227908	0.23774	0.812083
PTOV1-AS1	12.1418	0.213066	0.345059	0.237661	0.812144	0.974736
SPATA9	3.97061	0.37585	0.321632	-0.237633	0.812165
LOC102724569	28.8152	0.0111484	0.345616	0.23745	0.812307	0.974779
FBXL22	6.72261	0.132313	0.334898	-0.237446	0.812311	0.974779
ZNF585B	269.325	-0.0182002	0.28302	-0.237067	0.812605	0.974779
TSSC1	66.4506	-0.1576	0.342925	-0.237055	0.812614	0.974779
GTF3C6	161.999	0.0506272	0.341119	-0.237053	0.812616	0.974779
GLTSCR1	172.506	-0.116099	0.341105	-0.23702	0.812641	0.974779
KIF11	440.053	-0.0303132	0.326407	-0.236881	0.812749	0.974779
SYT3	0.55647	0.146451	0.194922	0.23688	0.81275
PARP4	868.997	-0.0726606	0.250255	-0.236839	0.812781	0.974779
ARHGEF28	20.4793	-0.076052	0.345388	0.236836	0.812784	0.974779
LINC00982	1.52896	0.0749568	0.263577	0.236797	0.812814
LGALS12	0.389071	0.0123386	0.19176	0.236767	0.812838
LINC00896	12.3951	-0.0413005	0.344381	0.236682	0.812904	0.974779
RP11-367J11.2	40.7697	-0.157956	0.344689	-0.236668	0.812914	0.974779
LOC100506734	28.0392	-0.150814	0.337039	-0.236605	0.812963	0.974779
SAMM50	119.842	0.17772	0.332663	0.236563	0.812996	0.974779
TMEM25	25.2525	0.0621317	0.342921	0.236325	0.813181	0.974867
GARS	515.248	-0.0697953	0.336853	-0.236307	0.813195	0.974867
ZSWIM6	243.729	-0.0958494	0.326722	-0.236163	0.813306	0.974925
LOC101927952	1.50631	0.108445	0.253648	0.236136	0.813327
ASIP	0.225463	-0.0896942	0.19367	0.236075	0.813374
SLC26A2	346.04	-0.0634201	0.333739	-0.236015	0.813421	0.974942
HKR1	179.409	0.140794	0.333051	0.235983	0.813446	0.974942
LOC102723328	2.88579	-0.236234	0.32312	0.2359	0.81351
PPP1R1B	0.520367	-0.162476	0.19593	0.235899	0.813511
KIF4A	132.35	0.129747	0.342177	0.235846	0.813552	0.974942
LOC646862	0.52404	-0.00720892	0.192096	0.235711	0.813657
AC002454.1	0.384618	0.0118393	0.191628	0.235697	0.813668
PTPLAD1	184.745	-0.0741569	0.338849	-0.235694	0.81367	0.974942
LOC101929751	5.77832	-0.230285	0.341639	0.235662	0.813695	0.974942
LOC101926902	1.21556	0.124566	0.253832	0.235631	0.813719
LOC102724243	1.86765	-0.217907	0.310768	0.235623	0.813725
LINC01004	946.22	0.071598	0.264483	0.235587	0.813753	0.974942
ATF6	607.257	0.0465905	0.233573	0.235564	0.813771	0.974942
FAM47E	0.476493	-0.0126768	0.195151	0.23549	0.813829
BCKDHB	120.317	-0.0346353	0.325233	-0.235483	0.813834	0.974942
ZNF581	44.9399	0.117765	0.343621	0.235418	0.813885	0.974942
LOC102724197	4.36115	-0.121969	0.328353	0.2353	0.813976
SRFBP1	107.468	-0.0471605	0.337285	-0.2353	0.813976	0.974958
RANBP1	270.342	0.00272654	0.313815	-0.235183	0.814067	0.974958
CCNYL1	185.967	0.0705194	0.320954	0.235157	0.814087	0.974958
LOC100505585	2.65106	-0.0563168	0.298106	-0.235066	0.814157
SERPINH1	175.437	-0.116265	0.337634	-0.235028	0.814187	0.97496
LOC102723409	1.2558	-0.258642	0.262739	0.235011	0.8142
CXCL2	31.6592	-0.282577	0.344396	-0.234872	0.814308	0.97496
PCDHGB6	28.346	-0.436075	0.340739	-0.234806	0.814359	0.97496
RELL2	57.741	-0.129562	0.341496	-0.234761	0.814394	0.97496
SMIM3	67.9799	-0.112651	0.344934	0.234744	0.814407	0.97496
ST3GAL5	265.031	-0.0552715	0.3225	-0.23467	0.814465	0.97496
URGCP-MRPS24	0.163997	0.245359	0.193182	0.234658	0.814474
SNORA58	0.615995	-0.000345236	0.19192	0.23456	0.814551
SLC7A9	1.35199	-0.303612	0.244816	-0.234505	0.814593
AFF2	136.264	0.0044988	0.339617	0.234437	0.814646	0.975024
LINC00544	0.370634	0.026135	0.191488	0.234366	0.814701
PTGER2	74.2142	-0.064039	0.345355	0.234351	0.814712	0.975024
LINC00202-2	0.560728	-0.00162328	0.200141	0.23413	0.814884
LOC101927376	0.520413	0.144385	0.194634	0.234045	0.81495
NAALADL2	8.22302	-0.249494	0.339084	-0.234008	0.814978	0.975024
EXOG	233.157	0.10112	0.262198	0.23387	0.815086	0.975024
ARF4	419.129	-0.116402	0.300584	-0.233835	0.815113	0.975024
ERGIC1	634.693	-0.0332662	0.271371	-0.233774	0.815161	0.975024
GOLT1A	0.655834	-0.00801122	0.192111	0.233578	0.815313
TIPIN	26.5426	-0.121615	0.344624	-0.23355	0.815334	0.975024
GNG8	0.471943	-0.0129179	0.19205	0.233538	0.815343
OR51I1	1.30306	0.175239	0.226524	0.233483	0.815386
ALG9	149.702	-0.0586286	0.328416	0.233364	0.815479	0.975024
ZNF252P-AS1	26.7925	0.309263	0.345614	0.233276	0.815547	0.975024
LOC101927512	0.674818	-0.0554027	0.192861	0.233206	0.815602
CLCN3	413.79	0.051403	0.265985	0.233072	0.815705	0.975024
LOC102467081	0.947044	-0.0778924	0.193615	0.233024	0.815742
LOC102724423	55.6347	-0.0556013	0.342133	-0.233011	0.815753	0.975024
PHF1	208.92	0.0121846	0.326096	0.232966	0.815788	0.975024
CASC11	0.618788	-0.037924	0.192628	0.232861	0.815869
TBC1D8B	52.4911	0.0589553	0.345461	0.232786	0.815928	0.975024
SEC13	165.134	0.0183645	0.341526	0.232742	0.815961	0.975024
CRNDE	8.8846	-0.306399	0.324548	-0.232727	0.815973	0.975024
KLHL31	2.60849	0.0122865	0.292635	0.23271	0.815986
FTH1	6071.09	-0.0263766	0.32739	0.2327	0.815995	0.975024
SAMD12-AS1	0.367963	0.0158689	0.191544	0.232681	0.816009
LOC102723698	0.638414	-0.0423815	0.192719	0.232657	0.816028
LOC101060236	0.309243	0.0205622	0.218577	0.232407	0.816222
LOC102724829	0.474431	-0.0138221	0.192054	0.232174	0.816403
SESN2	73.3076	-0.277711	0.330327	-0.232151	0.81642	0.975024
ALG2	235.346	0.0207978	0.328507	0.232135	0.816433	0.975024
DTX3L	1304.52	-0.0914653	0.279458	-0.232134	0.816434	0.975024
SCARNA2	1144.63	0.0474681	0.280349	0.232093	0.816466	0.975024
SELK	67.0397	-0.134167	0.345273	0.232067	0.816486	0.975024
SGK1	788.411	0.07742	0.326246	0.231994	0.816542	0.975024
TRABD2A	15.5955	0.138308	0.341974	-0.231917	0.816603	0.975024
FAM118B	61.9981	-0.0201042	0.312939	0.231796	0.816696	0.975024
SRP68	265.753	0.0335029	0.269971	0.231613	0.816838	0.975024
HCG23	0.392745	0.00742933	0.191668	0.231603	0.816846
LOC101927632	0.457618	-0.00307631	0.191918	0.231597	0.816851
IQCJ	0.563539	-0.0356929	0.192417	0.231595	0.816853
RPL28	1084.29	-0.0417279	0.282214	-0.231567	0.816874	0.975024
CASQ1	28.961	-0.232772	0.331012	0.231524	0.816908	0.975024
GBP1P1	15.4807	-0.257937	0.341074	-0.231463	0.816955	0.975024
COA5	119.146	-0.00661094	0.274724	-0.23146	0.816957	0.975024
ANXA1	158.949	-0.440388	0.341623	-0.231422	0.816987	0.975024
TRG-AS1	208.995	-0.000404973	0.332621	0.231404	0.817001	0.975024
LRRK2	1172.58	-0.127845	0.333072	0.231226	0.817139	0.975024
AURKA	128.824	0.0278069	0.343673	-0.231222	0.817142	0.975024
AC012314.8	15.9221	-0.134911	0.345129	-0.23114	0.817206	0.975024
OTOGL	6.96183	0.133126	0.307054	0.230992	0.817321	0.975024
USF2	286.585	0.0505428	0.323645	0.230981	0.817329	0.975024
RP11-24J23.2	1.8903	-0.126645	0.215665	0.23096	0.817346
MBOAT4	2.76273	-0.254971	0.292487	-0.230947	0.817356
KIF14	268.735	0.114538	0.343763	0.230846	0.817434	0.975024
LINC00992	0.376732	0.0154003	0.191543	0.230846	0.817435
WNT5A	111.503	-0.0822382	0.340971	-0.230816	0.817458	0.975024
BHMT2	3.62386	-0.0218584	0.313633	0.230743	0.817515
RAB18	445.968	-0.0678987	0.281091	-0.230591	0.817632	0.975024
CPD	673.362	0.0218078	0.293914	0.230573	0.817647	0.975024
LOC101927531	0.372722	0.0153291	0.191543	0.230567	0.817651
C1orf185	0.709106	-0.085126	0.209226	0.230557	0.817659
ITGA10	22.6372	-0.0897138	0.345317	0.230525	0.817684	0.975024
LOC101926943	1.13894	-0.0646838	0.276837	-0.23051	0.817695
LINC00441	2.9085	-0.166332	0.292868	0.230476	0.817722
PECR	59.4707	0.218296	0.339965	0.230353	0.817818	0.975024
TMEM59	232.576	-0.21553	0.340725	-0.230346	0.817823	0.975024
ANKRD26	280.462	-0.0179483	0.297173	-0.230308	0.817852	0.975024
SNORA47	0.264325	0.0525952	0.191497	0.230282	0.817873
DCDC1	0.588227	-0.0400066	0.192491	0.230245	0.817901
LOC100652777	0.222532	-0.0757031	0.193289	0.230226	0.817916
DPY19L1	158.051	0.00515687	0.3413	0.230206	0.817931	0.975024
GUSB	143.039	0.0180609	0.322095	0.230154	0.817972	0.975024
ZNRD1-AS1	24.1853	0.125013	0.341937	0.230142	0.817982	0.975024
C17orf85	621.959	0.0603989	0.251955	0.230134	0.817987	0.975024
LOC101928188	13.6292	-0.14332	0.345307	-0.229988	0.818101	0.975024
TIMM50	87.2989	-0.14674	0.343721	-0.229988	0.818101	0.975024
C3orf65	0.445016	-0.00882369	0.193002	0.229956	0.818126
CDHR2	1.9243	-0.109619	0.253069	-0.22986	0.818201
GALNT12	29.4249	0.203937	0.345756	-0.229854	0.818205	0.975024
MLH3	557.77	0.050747	0.266149	0.229852	0.818207	0.975024
GIPR	23.0431	-0.0250405	0.345285	0.229845	0.818212	0.975024
IL17RC	18.5625	-0.331146	0.342336	-0.229759	0.818279	0.975024
IFNK	0.802049	0.157713	0.272568	0.22967	0.818348
TGFBR3L	2.27016	0.520582	0.290818	-0.229655	0.81836
SENP8	6.07692	0.054091	0.336205	0.229628	0.818381	0.975024
ZNF32-AS2	1.21805	-0.00220895	0.235351	-0.229626	0.818382
VPS36	543.834	0.0605549	0.280466	0.229591	0.818409	0.975024
C16orf98	9.91674	-0.0870697	0.340827	-0.229548	0.818443	0.975024
MUC4	14.6926	-0.361556	0.311346	0.229543	0.818447	0.975024
HDGFRP2	110.912	0.107797	0.32269	0.229489	0.818489	0.975024
TLR8	203.294	-0.269397	0.34545	-0.229432	0.818533	0.975024
ZDHHC5	578.042	-0.0566722	0.220067	-0.229362	0.818588	0.975024
CABLES1	24.9932	-0.0555783	0.344833	-0.22935	0.818597	0.975024
TMEM87A	275.068	0.0416015	0.317699	0.229332	0.818611	0.975024
RP11-290F20.2	0.650661	0.207494	0.210373	0.229288	0.818645
PGM3	227.738	0.00500667	0.331039	0.22916	0.818745	0.975024
IGSF21	0.653683	0.0708183	0.223687	0.228903	0.818944
IFNGR1	361.844	0.0319912	0.279041	0.228885	0.818958	0.975024
ATG16L1	219.513	0.0704365	0.330898	0.228874	0.818967	0.975024
GGT1	71.7301	-0.0354754	0.344837	0.228844	0.81899	0.975024
ZDHHC13	104.781	-0.168654	0.343267	-0.22884	0.818993	0.975024
LCN10	11.084	-0.0341303	0.338622	-0.228823	0.819006	0.975024
AC017060.1	1.55266	0.122782	0.281286	-0.228778	0.819041
LMAN2L	73.5886	-0.0683928	0.342491	-0.22873	0.819078	0.975024
TOP3A	241.164	0.059184	0.232435	0.228728	0.81908	0.975024
PTTG1IP	517.709	-0.137668	0.314384	-0.228654	0.819138	0.975024
GLCCI1	681.927	-0.0532325	0.342716	0.228651	0.81914	0.975024
WNT5B	13.6164	0.038929	0.343819	-0.228621	0.819163	0.975024
CLEC3B	3.70802	-0.18113	0.309918	0.228446	0.819299
C9orf84	6.84677	0.697548	0.345073	-0.228402	0.819334	0.975041
TMEM176A	146.872	-0.187187	0.33872	-0.22834	0.819382	0.975041
LOX	100.087	-0.119937	0.345555	0.228282	0.819427	0.975041
RCC2	1000.75	0.0902332	0.273314	0.228116	0.819556	0.975041
STAC3	13.5334	-0.0519834	0.344512	0.228027	0.819625	0.975041
C1orf86	86.9852	-0.0939616	0.341312	-0.22797	0.81967	0.975041
KLRC4	17.7309	0.0106123	0.328943	0.227965	0.819673	0.975041
CPNE3	534.994	-0.0585304	0.301188	-0.227957	0.81968	0.975041
LOC102724413	3.45077	-0.0924603	0.32136	-0.227932	0.819699
CEACAM7	0.159535	-0.155899	0.19557	0.227918	0.81971
LOC101929667	1.15783	-0.0985556	0.237028	0.227843	0.819768
AGT	0.928534	-0.0870621	0.193527	0.227819	0.819787
LOC102724862	1.06647	0.0227021	0.193945	-0.227555	0.819992
ARGLU1	2026.18	-0.0389274	0.244752	-0.22741	0.820105	0.975316
DUS2	60.8266	-0.0827324	0.343873	0.227179	0.820285	0.975316
RP11-319G6.1	0.386377	-0.0162595	0.191679	-0.227165	0.820296
ARHGEF39	42.3592	0.0530037	0.345226	0.227154	0.820304	0.975316
RP11-103C16.2	3.39349	-0.0473875	0.271794	0.227097	0.820348
CHP1	445.476	0.0917755	0.281839	0.227095	0.82035	0.975316
AQPEP	7.17029	-0.536539	0.327967	0.227054	0.820382	0.975316
MCMDC2	6.41704	-0.172489	0.339057	-0.227013	0.820414	0.975316
NPIPB9	111.003	0.205267	0.335903	0.226971	0.820446	0.975316
HOXB2	33.4353	0.0240981	0.344262	-0.226954	0.82046	0.975316
FUT6	1.01836	-0.182745	0.195443	-0.226897	0.820504
GPATCH3	42.6955	-0.00258482	0.341189	0.226795	0.820583	0.975316
LOC102724944	81.0473	-0.163086	0.336755	-0.226776	0.820598	0.975316
FAS-AS1	8.63253	-0.262401	0.345755	-0.226771	0.820602	0.975316
LOC102724642	9.73402	0.0610151	0.341626	0.22668	0.820673	0.975326
LOC102723451	0.771331	-0.119784	0.210939	-0.226455	0.820848
SPIC	37.8648	0.292427	0.334118	-0.226382	0.820904	0.975409
LOC102723878	0.52473	-0.0797154	0.218067	-0.226222	0.821029
HIST2H3D	78.2985	-0.0334151	0.344969	-0.226196	0.821049	0.975409
HTR4	0.801182	-0.077049	0.194465	0.226096	0.821127
BCL2L10	4.84578	-0.0463351	0.303697	0.225979	0.821218
EPC1	408.634	-0.0238634	0.300545	-0.22595	0.821241	0.975409
HMBOX1	1606.38	-0.0636764	0.23784	-0.225944	0.821245	0.975409
LOC100996808	0.389024	0.019807	0.191619	-0.225931	0.821255
PCDH10	0.312718	-0.0809567	0.193372	0.225931	0.821255
KBTBD4	81.8831	-0.0881907	0.333085	-0.225793	0.821362	0.975409
LENEP	0.309905	0.037808	0.191529	0.225715	0.821423
SFT2D1	84.0456	-0.0101673	0.344232	-0.225593	0.821518	0.975409
ELOVL4	15.7873	-0.0162895	0.340366	0.225494	0.821595	0.975409
BBS2	67.7164	0.0325917	0.343412	0.225482	0.821604	0.975409
RCVRN	0.506591	0.00627699	0.198758	-0.225461	0.821621
SFXN1	552.805	-0.0140505	0.264918	-0.225335	0.821718	0.975409
HIST4H4	61.5149	-0.154955	0.345114	-0.225106	0.821897	0.975409
SERPING1	588.853	-0.187965	0.343065	0.2251	0.821902	0.975409
AC104653.1	2.46369	0.0207593	0.324162	-0.225058	0.821934
FLJ38379	7.4488	-0.0924783	0.325716	-0.225047	0.821943	0.975409
TSPAN3	387.993	-0.122818	0.32624	-0.224943	0.822024	0.975409
FAM154B	1.31319	0.258768	0.297402	-0.22489	0.822065
C18orf32	97.0572	0.00566984	0.34019	0.224885	0.822069	0.975409
GPR39	0.874268	-0.20381	0.251952	0.224866	0.822083
ORMDL1	281.839	-0.0988795	0.323817	-0.224862	0.822086	0.975409
LRRC27	33.7863	-0.191123	0.345725	-0.224832	0.82211	0.975409
TOB1-AS1	8.25637	-0.10201	0.334586	0.224679	0.822229	0.975409
TTC40	0.774024	-0.065366	0.193183	0.224561	0.822321
LOC102724883	2.60394	-0.318662	0.29986	-0.224529	0.822346
MRPL39	92.3324	0.00916513	0.341772	-0.224509	0.822362	0.975409
DCUN1D3	93.4558	-0.216456	0.343316	-0.2245	0.822368	0.975409
GCSHP3	32.1424	-0.0936942	0.34515	0.224464	0.822397	0.975409
ZNF432	73.3073	0.0128968	0.345195	0.224455	0.822403	0.975409
GUSBP9	73.8071	-0.0534691	0.341852	0.224333	0.822498	0.975409
DNMBP-AS1	2.52621	0.328311	0.278571	0.224285	0.822536
LINC00858	0.694836	0.0786832	0.192925	-0.224228	0.82258
SNAP29	216.777	-0.0411419	0.251217	-0.224092	0.822685	0.975409
LOC101930071	0.752808	0.205543	0.213818	0.224089	0.822688
MRS2P2	7.22018	-0.10866	0.3427	0.223983	0.822771	0.975409
CMIP	543.589	0.0541045	0.254629	0.223969	0.822781	0.975409
RPP14	200.604	0.0856948	0.285686	0.223916	0.822823	0.975409
ASTN1	2.02562	0.12481	0.271752	0.223899	0.822836
MRPL35	196.118	0.0174708	0.324346	-0.223868	0.82286	0.975409
RASL11B	3.49772	0.0437846	0.315135	0.223785	0.822924
FAP	50.7385	0.0352816	0.344541	0.223782	0.822927	0.975409
LOC101928098	1.15899	0.0376928	0.24839	0.223776	0.822932
SPRR2A	0.424063	0.02775	0.191489	0.223734	0.822964
SLC25A12	223.687	-0.0296416	0.241581	-0.223443	0.823191	0.975409
CASP1	228.28	0.0611809	0.33334	0.223399	0.823225	0.975409
ETV1	41.0034	-0.0356047	0.344348	-0.223352	0.823262	0.975409
ZNF724P	2.9339	0.346574	0.329241	0.223326	0.823282
FILIP1L	150.567	-0.165603	0.334097	-0.223313	0.823292	0.975409
HAND2	0.420925	-0.181524	0.194981	-0.223258	0.823335
TIGD2	50.6433	0.226739	0.345617	0.223219	0.823365	0.975409
SLC14A1	37.6097	-0.0990225	0.344364	-0.223211	0.823371	0.975409
B3GNT8	5.84446	-0.295148	0.337309	-0.223165	0.823407	0.975409
ANKRD54	76.5079	0.0612747	0.343738	0.223064	0.823486	0.975409
RAET1E	0.376851	0.0231107	0.191526	0.222975	0.823555
ZNF136	175.186	0.0568783	0.262158	0.222933	0.823587	0.975409
PANK2	246.585	-0.0298083	0.218899	-0.222694	0.823774	0.975409
MDGA1	122.328	-0.105666	0.345303	-0.222574	0.823867	0.975409
KCNB1	0.416001	0.00203677	0.19185	0.222569	0.823871
HIF3A	32.9638	-0.211234	0.344611	0.222561	0.823877	0.975409
SPTLC1	387.983	0.0625356	0.248309	0.222462	0.823954	0.975409
ACOX3	104.411	-0.0611178	0.334811	0.222432	0.823977	0.975409
TSPAN5	99.6815	0.090374	0.327342	0.222415	0.82399	0.975409
PRKCH	543.025	0.0492582	0.299855	0.222367	0.824028	0.975409
ABCF2	244.118	0.0684503	0.296727	0.222356	0.824037	0.975409
HAR1B	0.674518	0.0333887	0.225573	-0.222316	0.824068
ZNF19	26.608	0.175007	0.344817	0.222299	0.824081	0.975409
ZNF286B	14.006	0.183188	0.342317	-0.222227	0.824137	0.975409
USP48	610.561	-0.00243194	0.291349	0.222199	0.824159	0.975409
CORO1C	797.426	0.0182005	0.258413	0.222163	0.824187	0.975409
TEAD1	205.387	-0.0970203	0.340399	-0.222146	0.8242	0.975409
HIST2H2AB	64.3505	0.00261901	0.343575	-0.222126	0.824216	0.975409
ITPR1-AS1	4.99375	-0.324857	0.327771	-0.221993	0.824319
ZCWPW2	2.9287	-0.104485	0.327683	0.221874	0.824412
LOC101929787	11.7592	-0.0765437	0.345829	0.221871	0.824415	0.975409
EBI3	200.072	0.149446	0.345128	0.221868	0.824417	0.975409
DSCAML1	20.3134	-0.471217	0.336677	0.221729	0.824525	0.975409
ADAMTS7P1	2.6277	0.221503	0.303212	0.221705	0.824544
LOC220729	34.4446	-0.090896	0.345095	-0.221696	0.824551	0.975409
DDX11L5	0.625542	-0.0532247	0.192658	0.221692	0.824554
C5orf34	28.0038	0.181548	0.343948	0.221679	0.824564	0.975409
RPS6KA2-IT1	0.418887	-0.00628216	0.191874	0.221641	0.824593
SSB	257.557	-0.0286448	0.327483	-0.221613	0.824615	0.975409
PLA2G6	141.301	-0.0455538	0.327261	-0.221521	0.824687	0.975409
CCDC87	0.632049	-0.0586289	0.206595	0.221452	0.824741
SEPHS2	347.004	-0.149239	0.326096	-0.221451	0.824741	0.975409
SLC25A32	251.204	0.0944728	0.31605	0.221442	0.824748	0.975409
ING2	29.4851	-0.19691	0.345667	-0.22143	0.824758	0.975409
C14orf28	36.9011	0.231609	0.345387	0.221428	0.824759	0.975409
BCAN	2.44358	0.083744	0.261116	0.221217	0.824924
PPAP2B	242.17	-0.0407753	0.29625	0.221191	0.824944	0.975409
ZNF442	11.5347	0.0800482	0.344837	0.221117	0.825001	0.975409
C12orf4	251.834	-0.0958901	0.316404	-0.22109	0.825022	0.975409
FAM203A	72.4747	-0.0815892	0.336304	-0.221085	0.825026	0.975409
PCLO	13.87	-0.233558	0.328426	0.221065	0.825042	0.975409
SGPP2	271.057	0.00284577	0.335011	-0.221064	0.825043	0.975409
BOLL	1.00458	0.0737617	0.215688	0.221063	0.825043
LONP1	199.243	-0.1275	0.341126	-0.221022	0.825075	0.975409
CDH9	0.494385	-0.0139692	0.197442	-0.220995	0.825096
LOC102723352	0.414547	-4.38487e-05	0.191795	0.220771	0.825271
CLEC4F	1.67831	0.0958526	0.239023	-0.220607	0.825398
MYO7B	40.8722	-0.0257578	0.342767	0.220525	0.825462	0.975787
VSIG8	0.342019	0.0115799	0.19161	0.220522	0.825465
SNORA25	2.80153	0.337828	0.283483	0.220517	0.825469
LINC00889	0.717139	-0.067483	0.192996	0.220481	0.825497
HIST1H2BH	127.35	0.0440458	0.345494	0.22045	0.825521	0.975787
MRTO4	141.702	0.0315929	0.342906	0.22036	0.825591	0.975796
CALCB	0.93835	-0.147057	0.195556	0.220295	0.825641
TM4SF19	1.79881	-0.0313636	0.256453	0.220225	0.825696
CLYBL	11.4566	-0.0849023	0.342525	-0.220093	0.825799	0.975905
LRRN4	1.34669	-0.236784	0.247224	0.220084	0.825806
TTC37	603.246	0.055362	0.226283	0.22007	0.825817	0.975905
LOC100289561	33.0101	-0.00335216	0.34132	-0.219999	0.825872	0.975905
DCTN6	35.8995	-0.11592	0.343395	-0.219766	0.826054	0.975973
TIPARP	355.67	-0.0389842	0.331837	0.219747	0.826068	0.975973
KLHL7	73.2212	-0.0901955	0.335567	-0.219573	0.826204	0.975973
GPR156	2.0649	-0.17515	0.259181	-0.219538	0.826231
FAM180A	333.831	0.353987	0.342188	-0.21953	0.826237	0.975973
TCTN3	163.37	-0.134326	0.342173	-0.219522	0.826244	0.975973
LINC01087	3.297	-0.321865	0.251182	0.219364	0.826366
LOC102467146	0.560773	0.0814842	0.200242	0.219307	0.826411
DNAH14	15.4082	-0.137791	0.323825	0.219306	0.826412	0.976097
GPCPD1	1184.1	0.0120402	0.262965	0.219088	0.826582	0.976224
LINC00693	0.394762	-0.00137761	0.191796	0.219087	0.826582
LOC101928916	1.21398	-0.138452	0.208325	0.219065	0.826599
BYSL	55.4047	0.0760501	0.340105	0.21883	0.826783	0.976387
TMEM163	90.0851	-0.135441	0.345573	-0.2187	0.826884	0.976432
SPSB4	1.30039	0.0629541	0.239813	-0.218683	0.826897
TEX22	11.8772	-0.0532688	0.343112	0.218572	0.826984	0.976437
RCOR1	396.457	-0.0514758	0.258149	-0.218534	0.827013	0.976437
SNORD8	0.866473	0.019977	0.275288	-0.218494	0.827045
OXCT1-AS1	1.45511	-0.125794	0.195014	0.218428	0.827096
LOC100288842	7.64901	0.0923817	0.342768	0.218373	0.827138	0.976447
XRCC6BP1	14.593	-0.208187	0.345253	-0.21836	0.827148	0.976447
DPF1	2.69807	-0.025584	0.308424	-0.218257	0.827229
PRKCDBP	18.3819	0.723107	0.344399	-0.218246	0.827238	0.976479
LYSMD4	58.5867	-0.0941705	0.342147	-0.218106	0.827347	0.976533
KAZN	42.429	-0.154115	0.345262	-0.217772	0.827607	0.976638
PGAM5	276.095	-0.0157863	0.285483	-0.217725	0.827643	0.976638
PRPS1	172.791	0.0628786	0.267045	0.217676	0.827681	0.976638
ANGPT1	4.80278	-0.20258	0.320628	-0.217566	0.827767
IKZF3	4973.74	0.0629394	0.252698	0.217537	0.82779	0.976638
LOC102724350	0.335458	0.0178874	0.191525	0.21748	0.827834
ZNF512B	137.027	0.621846	0.327752	-0.217448	0.827859	0.976638
TMEM256-PLSCR3	48.4425	-0.200618	0.310854	-0.217443	0.827863	0.976638
FTO-IT1	14.6077	-0.199173	0.344075	-0.217374	0.827917	0.976638
TRIL	2.74692	-0.131587	0.279138	-0.217237	0.828023
TTF1	122.867	0.0882401	0.337631	0.217176	0.828071	0.976638
PCNXL4	410.944	0.0514176	0.215768	0.217139	0.8281	0.976638
MED23	337.46	0.0547928	0.233526	0.217115	0.828118	0.976638
NDUFB10	39.558	-0.0917549	0.343821	-0.217095	0.828135	0.976638
NRARP	32.8507	-0.0496117	0.345383	0.217024	0.82819	0.976638
TRIM38	1478.05	0.0681879	0.267979	0.216868	0.828311	0.976684
CERS6-AS1	20.8307	-0.217834	0.345819	-0.216751	0.828403	0.976684
MFSD5	57.8697	-0.0818859	0.334449	-0.21671	0.828435	0.976684
RORB	3.47869	-0.197571	0.330821	0.216707	0.828437
IL17A	0.14816	-0.0679061	0.192957	0.216699	0.828443
NIPSNAP3B	28.4786	-0.193695	0.340044	0.216487	0.828608	0.976684
MUT	117.058	-0.119805	0.336364	-0.21647	0.828622	0.976684
C4B	236.344	0.0141257	0.339496	0.216433	0.82865	0.976684
OR1N2	0.390562	0.00379245	0.191691	0.2163	0.828754
ZNF658B	12.6819	0.116927	0.334687	0.216267	0.828779	0.976684
CDKN2D	29.6417	0.0709432	0.343485	0.216083	0.828923	0.976684
SUSD3	40.8637	0.0228478	0.344884	0.215909	0.829059	0.976684
PARK2	6.02635	-0.295202	0.342049	-0.215856	0.8291	0.976684
LOC101927417	0.459001	-0.0949975	0.194182	-0.215823	0.829125
GMEB2	130.279	-0.109899	0.337507	-0.215714	0.82921	0.976684
ST6GALNAC2	8.64701	-0.261894	0.338821	0.2157	0.829222	0.976684
PSME2	529.683	0.0101145	0.294796	0.215611	0.829291	0.976684
PPP1R12B	740.857	0.057346	0.334494	0.215601	0.829299	0.976684
MANEA	200.278	0.0279418	0.324645	0.215377	0.829473	0.976684
LOC101927763	6.30086	0.116726	0.332422	0.215336	0.829506	0.976684
AC003102.3	11.7399	0.33904	0.336627	-0.215325	0.829514	0.976684
LOC100130705	10.6694	0.137985	0.341481	0.215274	0.829554	0.976684
GBAS	176.827	-0.0650846	0.310811	-0.21527	0.829556	0.976684
KIAA1958	157.209	0.217824	0.336143	0.215214	0.8296	0.976684
ZNF223	31.0795	0.0892564	0.345777	0.214948	0.829808	0.976684
COL6A4P2	5.84599	-0.456824	0.336124	0.214916	0.829833	0.976684
OR9A2	1.34453	-0.236423	0.245202	0.214901	0.829844
ANKRD20A11P	0.83481	-0.016862	0.228868	0.21488	0.829861
LOC100505727	0.413097	0.00677449	0.191672	0.214842	0.829891
LOC101927634	0.712601	0.196496	0.193615	0.214835	0.829896
EXTL1	1.64049	-0.116831	0.253283	-0.21477	0.829946
TFDP2	337.325	0.118344	0.292644	0.214686	0.830012	0.976684
LINC00264	1.12847	-0.116536	0.234848	-0.214607	0.830074
SNORD10	29.6775	-0.0421386	0.337712	-0.214593	0.830085	0.976684
C1orf110	0.0401363	-0.153006	0.192382	-0.214559	0.830112
FLJ42842	0.69258	-0.0431706	0.19299	-0.214524	0.830138
PDIA3	599.493	-0.0841926	0.270916	-0.214275	0.830333	0.976684
FOXM1	261.331	0.0606913	0.338758	0.214228	0.830369	0.976684
ASAH2B	37.3887	-0.29927	0.344951	-0.214217	0.830378	0.976684
PPARG	22.7611	0.0180157	0.344804	-0.214189	0.830399	0.976684
WIBG	50.8193	-0.19288	0.345179	-0.214156	0.830425	0.976684
PDIA2	0.145953	0.241401	0.192791	0.214065	0.830497
MCTP2	489.916	-0.127523	0.316752	-0.214051	0.830507	0.976684
RUNX3	900.611	-0.0879034	0.258337	-0.213987	0.830557	0.976684
HADHA	505.141	-0.08375	0.319513	-0.213981	0.830562	0.976684
LOC100506388	0.546842	-0.0189803	0.21699	0.213976	0.830566
PRDM4	266.11	0.0925227	0.244655	0.213949	0.830587	0.976684
FAM216A	19.3968	0.830532	0.345075	0.213946	0.830589	0.976684
LPIN3	32.9558	-0.0752804	0.345377	0.213845	0.830668	0.976684
GPRASP2	6.84161	-0.0795648	0.285406	0.213767	0.830729	0.976684
IL4	0.48892	0.13986	0.19439	0.213757	0.830736
TSIX	355.328	0.234069	0.269765	0.213698	0.830783	0.976684
RNF215	33.1357	0.054654	0.344749	-0.213622	0.830842	0.976684
LOC101927208	2.14838	-0.32853	0.320515	-0.213594	0.830864
MAP3K7	315.002	-0.0318128	0.226369	-0.213566	0.830886	0.976684
CGRRF1	22.5973	0.171524	0.345645	0.21356	0.830891	0.976684
MIEN1	55.8828	-0.09947	0.343878	-0.213548	0.830899	0.976684
NGFRAP1	34.3181	0.247886	0.345362	-0.213541	0.830905	0.976684
GORASP2	296.323	-0.0502668	0.295803	-0.213433	0.830989	0.976684
IER2	276.255	0.0327248	0.338861	0.213349	0.831054	0.976684
PEX12	29.704	-0.0957408	0.343841	-0.213311	0.831084	0.976684
KRT72	1.81595	0.0876003	0.258805	-0.213094	0.831254
DAPK2	102.237	-0.185687	0.343459	0.212922	0.831388	0.976684
RFESD	14.5364	0.0299408	0.331877	-0.212908	0.831399	0.976684
RGPD1	88.5978	0.136592	0.345646	0.212867	0.831431	0.976684
CDK2AP2	129.725	0.0103133	0.329309	0.212838	0.831453	0.976684
LOC102659288	2.9623	0.0403207	0.280827	-0.212807	0.831477
MOB3A	940.728	0.0462563	0.25386	0.212793	0.831489	0.976684
SRP19	82.7603	-0.0949989	0.339688	-0.212774	0.831503	0.976684
ECT2L	1.2377	-0.0264006	0.274645	0.212688	0.83157
CPSF7	760.849	0.06358	0.234688	0.212686	0.831572	0.976684
RP5-968D22.1	0.419642	0.0999619	0.194326	-0.212602	0.831638
ZNF318	690.431	0.0428204	0.289579	0.212571	0.831662	0.976684
ARHGAP35	733.094	0.04868	0.233808	0.212561	0.83167	0.976684
PSMB8	259.938	-0.0775897	0.326252	-0.212538	0.831687	0.976684
PLXNA4	56.8735	0.312534	0.345044	0.212436	0.831767	0.976704
LOC101927663	10.9685	-0.0330275	0.336505	-0.212301	0.831872	0.976711
TARS	358.26	-0.080556	0.297463	-0.212208	0.831945	0.976711
LOC102724149	0.543153	-0.0064189	0.192334	-0.212207	0.831945
STX18-AS1	22.4534	-0.0963786	0.345409	0.21214	0.831998	0.976711
LINC00309	0.637541	-0.104243	0.240654	0.212099	0.83203
SFRP1	9.64361	-0.153745	0.331579	-0.212083	0.832042	0.976711
COL28A1	1.52668	-0.13273	0.196607	0.212025	0.832087
RSPO3	37.6376	-0.249934	0.344863	0.211988	0.832117	0.976711
LOC101929548	0.606788	-0.0785706	0.192562	-0.211846	0.832227
RP3-476K8.3	24.1726	-0.0534702	0.345427	-0.211797	0.832265	0.976711
SPON2	46.5369	-0.163862	0.344939	0.211738	0.832311	0.976711
FAM122A	202.892	0.070465	0.26608	0.21172	0.832325	0.976711
DIS3	524.676	-0.026593	0.264822	-0.211703	0.832339	0.976711
CLIC6	34.6741	-0.0614845	0.343086	-0.211511	0.832489	0.976718
HOXB5	2.88425	0.154841	0.275872	-0.211489	0.832506
AZI1	45.806	0.0199156	0.344964	0.211379	0.832591	0.976718
AKAP9	1408.44	-0.0978842	0.281595	-0.211375	0.832595	0.976718
IGBP1P1	0.373485	0.0162035	0.191545	0.211335	0.832626
PRDM6	3.47637	0.598547	0.321755	0.211329	0.832631
PNOC	23.6515	-0.245853	0.342966	-0.211151	0.832769	0.976718
SLC35B3	104.484	0.0406687	0.334227	0.211084	0.832821	0.976718
DPY19L2P1	0.406357	-0.00909117	0.191826	0.211038	0.832857
MAP7D2	6.05415	-0.214928	0.294224	-0.211019	0.832872	0.976718
MVD	83.0215	0.0779592	0.345036	0.211008	0.832881	0.976718
CBLB	907.498	-0.111365	0.320752	-0.21099	0.832895	0.976718
HDHD3	62.1595	-0.0131552	0.342755	0.21091	0.832957	0.976718
ZNF597	25.3798	0.126462	0.345554	0.210889	0.832974	0.976718
PDGFRL	0.674643	-0.151132	0.208074	-0.210661	0.833152
FBF1	45.8721	-0.142907	0.343539	-0.210627	0.833178	0.976791
LOC101928235	25.2088	-0.191639	0.345382	0.210513	0.833268	0.976791
TTPA	0.362343	-0.116198	0.19152	-0.210417	0.833342
FAM155A	3.01118	-0.104246	0.272559	-0.210325	0.833414
ZNF788	45.7122	0.0169022	0.345426	0.210151	0.83355	0.976791
LDLRAD3	62.3237	0.274523	0.339299	0.210147	0.833553	0.976791
PDE10A	53.3643	-0.0738211	0.341861	-0.210116	0.833577	0.976791
ACLY	780.596	0.0521341	0.204302	0.209996	0.833671	0.976791
CORO7	285.551	0.0374056	0.34235	0.209989	0.833677	0.976791
CSNK2B	220.034	-0.0878995	0.326721	-0.209988	0.833677	0.976791
PCGF2	52.9792	-0.0509979	0.343716	-0.209976	0.833686	0.976791
BMP10	0.35321	-0.0584176	0.193362	-0.209956	0.833702
ANP32AP1	0.186959	0.249086	0.195351	0.209789	0.833832
ALG3	48.9141	-0.0912177	0.338742	-0.20975	0.833863	0.976791
FAM120A	1432.01	-0.0461272	0.197763	-0.209742	0.833869	0.976791
ZNF487	10.0207	-0.211007	0.34271	0.209687	0.833912	0.976791
TMEM70	71.416	-0.0507591	0.343751	-0.209669	0.833926	0.976791
GLRX3	173.852	-0.0443094	0.264138	-0.209664	0.83393	0.976791
ABCG4	0.484552	-0.0222141	0.191975	0.209579	0.833996
RTCB	181.466	0.0602791	0.277689	0.20953	0.834034	0.976791
NUDT8	11.6718	-0.119982	0.341069	0.209474	0.834078	0.976791
BRIP1	154.769	-0.0522922	0.334875	-0.209411	0.834128	0.976791
SLC7A5P2	461.06	0.0390936	0.314066	0.209358	0.834168	0.976791
LOC100506688	3.15559	0.918106	0.324473	-0.20935	0.834175
LOC101928355	1.74949	-0.266166	0.293676	-0.209232	0.834267
NDUFA6-AS1	8.72236	0.081193	0.320613	0.209225	0.834273	0.976839
ATXN3	402.304	0.0818677	0.271388	0.209089	0.834379	0.976839
MIR143HG	5.6518	-0.313326	0.335383	0.209069	0.834394
BAIAP2-AS1	20.3354	-0.0268869	0.345324	-0.208958	0.834481	0.976839
FAM122C	114.619	-0.132093	0.338961	-0.208904	0.834523	0.976839
SPTBN1	1769.77	-0.0584994	0.284018	-0.208903	0.834524	0.976839
DLG5-AS1	0.624429	-0.0579147	0.192625	0.208902	0.834525
LOC101928845	1.09465	-0.109185	0.193918	0.208793	0.83461
SNHG1	249.831	-0.0808699	0.335725	-0.208476	0.834857	0.976877
PEAK1	824.065	0.0559074	0.247246	0.208431	0.834892	0.976877
TMEM110	354.287	-0.0538824	0.268202	-0.208367	0.834942	0.976877
RCN1	264.372	-0.0603379	0.277504	-0.208363	0.834945	0.976877
TANK	236.32	0.0420596	0.326198	0.208171	0.835096	0.976877
KLRC4-KLRK1	20.466	0.042643	0.267104	-0.208136	0.835123	0.976877
RP5-1086L22.1	0.449893	-0.0219755	0.191961	0.208101	0.83515
MAGOH2	1.08411	-0.194167	0.239865	0.20794	0.835276
LINC01132	2.78959	0.0824298	0.261245	-0.207873	0.835328
HOXD9	7.08918	0.144576	0.313786	-0.207792	0.835392	0.976877
NCF1	184.291	-0.173187	0.344818	0.20771	0.835455	0.976877
BCAP29	174.052	0.0313916	0.297352	0.207685	0.835475	0.976877
LOC102724213	0.282729	0.0241475	0.1915	0.207601	0.83554
OR7E12P	2.84466	0.17555	0.281242	0.207568	0.835566
SETDB2	371.303	0.0154938	0.330792	0.207535	0.835592	0.976877
LOC101928069	3.66261	0.672335	0.332118	0.207523	0.835601
PARP3	68.6182	-0.197155	0.338821	-0.207523	0.835602	0.976877
MUL1	64.227	-0.188597	0.344667	-0.207516	0.835607	0.976877
CCDC14	539.207	0.043004	0.282701	0.207503	0.835617	0.976877
HIRA	221.668	0.0228021	0.328975	0.20745	0.835658	0.976877
LOC102724206	0.794316	0.0781747	0.195231	0.207382	0.835711
SUMO1P3	9.73495	0.0902457	0.335071	-0.207342	0.835743	0.976877
JPH2	4.71076	-0.468721	0.298825	-0.207308	0.83577
ECSIT	39.9401	-0.0486159	0.345143	0.207266	0.835802	0.976877
LOC101929977	0.356348	0.0100697	0.191603	0.207207	0.835848
LIFR-AS1	2.20613	0.0981834	0.317532	0.207161	0.835884
ZNF12	322.747	-0.114815	0.322906	-0.207134	0.835905	0.976877
CCDC160	0.0375726	0.198189	0.192217	-0.20712	0.835916
RNF10	597.66	0.0387449	0.2455	0.207016	0.835997	0.976877
H2AFY2	13.467	-0.164177	0.343912	-0.206998	0.836011	0.976877
TYW5	182.11	-0.0441465	0.267555	-0.206966	0.836036	0.976877
WWTR1-AS1	0.401305	-0.0102232	0.191802	0.206943	0.836054
NEDD8-MDP1	1.6858	0.01044	0.210714	-0.206915	0.836076
CENPT	159.32	0.0626576	0.322162	0.20691	0.83608	0.976877
KCNIP2-AS1	1.01367	-0.165072	0.235453	-0.206878	0.836105
KALRN	89.7418	0.0192665	0.344179	0.206763	0.836195	0.976877
FBXO44	83.4196	-0.101768	0.337609	-0.206677	0.836262	0.976877
TMEM42	13.4387	0.0563322	0.343114	0.206653	0.836281	0.976877
RTEL1-TNFRSF6B	22.3691	-0.117445	0.238071	-0.206543	0.836366	0.976877
KCTD3	118.789	-0.0359655	0.334004	-0.206517	0.836387	0.976877
LOC101927339	1.89325	-0.250947	0.238555	0.206507	0.836395
ADSL	140.486	-0.0722661	0.338835	-0.206477	0.836418	0.976877
ATG4C	65.6566	-0.0453421	0.342658	-0.206477	0.836419	0.976877
PLG	0.471562	-0.0254618	0.191998	0.206369	0.836503
CINP	28.5331	-0.001033	0.342355	0.206261	0.836587	0.976877
LOC101928025	30.5806	0.243086	0.345945	-0.206233	0.836609	0.976877
METTL21B	110.095	-0.181758	0.343449	-0.206178	0.836652	0.976877
SAR1A	707.882	-0.0283308	0.291609	-0.206161	0.836665	0.976877
TMC4	6.3495	0.14895	0.331274	0.206037	0.836762	0.976877
BMP2K	1668.14	-0.0437595	0.298121	-0.205979	0.836807	0.976877
PANO	7.70161	-0.227675	0.331895	0.205978	0.836808	0.976877
CRIP3	8.0009	-0.260695	0.328837	-0.205737	0.836997	0.976877
PIP4K2C	170.33	-0.0232364	0.297289	-0.205728	0.837003	0.976877
PARVA	170.846	0.034908	0.335866	0.205629	0.837081	0.976877
CHRNB2	6.85576	-0.189628	0.34248	-0.205593	0.837109	0.976877
POP1	93.2968	0.0178067	0.344375	0.205503	0.837179	0.976877
SURF4	665.889	0.0355535	0.263302	0.205491	0.837189	0.976877
XRCC5	1272.46	0.0745826	0.253565	0.205296	0.837341	0.976877
RGS19	130.466	-0.122057	0.343289	-0.205171	0.837439	0.976877
MAGT1	572.063	-0.134844	0.325907	-0.205082	0.837508	0.976877
SEPHS1	177.193	-0.0719812	0.336265	-0.205045	0.837537	0.976877
C8orf44	47.1169	-0.0381145	0.340659	-0.204959	0.837604	0.976877
SUFU	113.569	0.102358	0.340672	0.204935	0.837623	0.976877
PARP8	555.44	-0.10506	0.309725	-0.204931	0.837626	0.976877
TMX3	728.771	0.0682116	0.260275	0.204917	0.837637	0.976877
GLB1L2	7.98333	-0.130974	0.343152	0.20469	0.837815	0.976941
USP27X	17.7359	0.341547	0.34062	0.204685	0.837819	0.976941
CYP11B1	0.693831	-0.0597302	0.1929	0.204673	0.837827
LINC00989	0.362636	0.00530148	0.191618	0.204624	0.837866
GJC2	4.88103	0.172858	0.33939	0.204589	0.837893
LOC284023	22.7574	-0.119192	0.344474	-0.204496	0.837966	0.97704
LOC102724715	0.347522	0.00308623	0.191641	0.204431	0.838017
ALDH1L1	1.65429	-0.20819	0.215332	-0.2044	0.838041
LOC100996492	0.843688	0.270225	0.232023	-0.204359	0.838073
TPST1	49.2867	-0.0716889	0.34001	-0.204257	0.838153	0.977184
IFIT1B	0.481041	-0.0307738	0.192046	0.204174	0.838218
ST6GAL1	1945.09	-0.109213	0.330292	-0.204076	0.838294	0.977246
LINC00607	0.925437	-0.159678	0.235475	0.204066	0.838302
ASIC1	8.33448	0.698049	0.335674	0.204029	0.838331	0.977246
BPIFB1	1.92632	-0.0561679	0.204983	0.204007	0.838348
CCL16	0.761992	-0.0156489	0.225064	0.203974	0.838374
NOL4	4.80686	0.622968	0.309204	-0.203948	0.838394
JSRP1	7.53846	-0.27477	0.327396	-0.203933	0.838406	0.977259
LOC101927354	0.642229	-0.0634223	0.192748	-0.203676	0.838607
KCNG3	1.30062	-0.00692558	0.221768	-0.203662	0.838618
C11orf63	24.3874	0.659732	0.344562	0.203632	0.838641	0.977332
CCDC64	186.595	-0.156929	0.340373	-0.203618	0.838652	0.977332
BCS1L	121.059	0.0481683	0.344313	0.203596	0.838669	0.977332
PGBD5	14.3992	-0.0740054	0.338334	0.203427	0.838801	0.977332
DKFZp667F0711	87.3752	-0.0420824	0.343573	-0.203234	0.838952	0.977332
GS1-251I9.4	44.1491	0.139557	0.342761	0.203201	0.838978	0.977332
CT47A10	0.569447	-0.0517234	0.192406	0.203138	0.839027
FUOM	15.4509	-0.2415	0.344584	0.20313	0.839033	0.977332
PDHA1	205.264	0.0672272	0.264135	0.202994	0.839139	0.977332
FCGR1C	29.973	0.0763667	0.335873	0.202823	0.839273	0.977332
AC104654.2	1.50166	0.0824229	0.269759	-0.202735	0.839343
GARNL3	15.2196	0.141663	0.34458	0.20273	0.839346	0.977332
PFKM	155.777	0.046564	0.342441	0.202716	0.839357	0.977332
WNT10B	20.8757	-0.18775	0.339126	-0.202568	0.839473	0.977332
YTHDF1	293.856	-0.033187	0.238837	-0.202562	0.839477	0.977332
KIAA2018	781.33	-0.0575998	0.244927	-0.20254	0.839495	0.977332
TMEM116	24.2242	0.0118212	0.345286	-0.202385	0.839616	0.977332
PAPOLG	262.965	0.0625023	0.317497	0.202374	0.839624	0.977332
NPNT	41.7266	-0.210616	0.345578	-0.202372	0.839626	0.977332
APOL2	664.743	0.017338	0.300905	0.202347	0.839645	0.977332
ZNF141	140.22	-0.0272784	0.342271	-0.202305	0.839678	0.977332
ZNF234	91.767	-0.00150148	0.344465	0.202243	0.839727	0.977332
SLC35G5	3.25809	-0.139843	0.30228	-0.201968	0.839942
KLHL4	3.653	-0.332651	0.325078	-0.201935	0.839967
DEF6	208.424	0.0118672	0.319634	0.201887	0.840005	0.977567
PRSS8	1.55702	-0.419337	0.274973	0.201689	0.84016
MROH6	25.5818	0.110565	0.344425	0.201667	0.840177	0.977567
TUG1	1713.31	0.0478923	0.248765	0.201652	0.840189	0.977567
DLGAP1-AS1	45.0132	0.0336365	0.337562	0.201631	0.840205	0.977567
CCR5	633.718	-0.307389	0.341183	-0.201583	0.840243	0.977567
SYNPO2L	1.06671	0.178205	0.280331	0.201441	0.840354
B3GNTL1	27.6474	-0.0207861	0.344102	-0.201417	0.840373	0.977625
RNU5F-1	0.704966	-0.100135	0.228493	0.20137	0.840409
RRP36	100.886	0.0419008	0.309491	0.201297	0.840466	0.977625
CECR1	993.862	-0.0202701	0.326487	0.201277	0.840482	0.977625
LOC101929759	2.19124	0.0853733	0.283891	-0.201221	0.840526
SOX6	3.72929	-0.507048	0.323905	-0.200959	0.840731
CD3G	130.532	-0.0930383	0.343819	-0.200911	0.840768	0.977838
REG4	0.136598	-0.169776	0.19596	0.200888	0.840786
TOB2	425.223	0.0422742	0.268394	0.200882	0.840791	0.977838
FABP2	0.0345511	-0.181668	0.195041	-0.200698	0.840934
COPS7A	136.198	0.0274482	0.317249	0.200646	0.840976	0.97798
EPDR1	36.5414	0.190979	0.345575	0.20041	0.84116	0.978019
MFSD8	188.948	-0.0899436	0.341566	-0.2004	0.841168	0.978019
UNQ9370	0.746777	-0.101726	0.20945	-0.200395	0.841172
ARHGEF5	78.0295	-0.330094	0.345462	0.200361	0.841199	0.978019
MAT1A	0.837658	-0.0498592	0.200692	-0.200252	0.841284
POLD2	106.488	-0.0248921	0.342369	-0.200217	0.841311	0.978076
WDR55	243.466	-0.0767036	0.315457	-0.19998	0.841496	0.978146
FYB	1586.13	0.0720932	0.323816	0.19998	0.841497	0.978146
TTLL2	0.335628	0.144747	0.191613	0.199974	0.841501
FFAR1	2.5932	-0.0477543	0.285219	-0.19975	0.841676
ARSD	92.818	-0.0395128	0.339572	-0.199591	0.8418	0.978259
PLA2G7	280.11	-0.0755491	0.342901	0.199574	0.841814	0.978259
MPHOSPH8	415.739	0.0480155	0.228175	0.199559	0.841825	0.978259
LOC102723851	1.91373	-0.194733	0.245547	-0.199535	0.841844
LOC389199	0.83119	0.0699615	0.231068	-0.199441	0.841918
ULK4	126.135	-0.177598	0.333888	-0.199368	0.841975	0.978259
SSC5D	38.6521	0.0665765	0.345296	-0.199365	0.841977	0.978259
DNAJC3-AS1	36.5649	0.0994638	0.345637	0.199352	0.841988	0.978259
BCL2L11	780.764	0.04048	0.33807	0.199284	0.84204	0.978259
TNNT1	0.587737	0.0222437	0.220048	-0.198999	0.842263
TMEM8B	46.2669	0.155178	0.338241	0.198818	0.842405	0.978259
AR	16.1492	0.194052	0.343327	0.198786	0.84243	0.978259
CDH8	0.972888	0.173824	0.195731	-0.198723	0.842479
HLA-F-AS1	18.6442	-0.19701	0.344605	0.198657	0.842531	0.978259
HOTAIRM1	28.2871	-0.185204	0.345133	-0.198575	0.842596	0.978259
DDA1	135.372	-0.0560725	0.31772	-0.198561	0.842607	0.978259
SRRM2-AS1	3.13023	0.162544	0.295507	-0.198519	0.842639
FAM66B	3.92347	-0.253097	0.315997	0.198446	0.842696
DYNC2H1	208.686	-0.0955701	0.336621	-0.198404	0.842729	0.978259
RAET1E-AS1	0.415962	-0.000323823	0.191676	0.19837	0.842755
RP11-379J5.5	2.17466	0.272558	0.325734	0.198339	0.84278
KDELR3	16.2397	-0.558698	0.345821	-0.198312	0.842801	0.978259
DPY19L2P2	80.6613	-0.0763943	0.34278	-0.198311	0.842801	0.978259
HSPE1	92.2224	-0.138366	0.343209	-0.198248	0.842851	0.978259
TNFAIP1	192.352	0.0651978	0.324419	0.198229	0.842866	0.978259
GGT2	2.17125	-0.0343766	0.290462	-0.198143	0.842933
FRG1B	39.2834	0.0513214	0.345516	0.198135	0.84294	0.978259
CNP	316.872	-0.0576078	0.315136	-0.198106	0.842962	0.978259
DVL3	433.508	0.0602637	0.326863	0.198096	0.84297	0.978259
C19orf80	0.341917	0.0147997	0.191534	0.198002	0.843043
GMEB1	96.3419	-0.0279347	0.339942	0.19798	0.843061	0.978259
AKT2	445.251	0.0521229	0.265092	0.197823	0.843183	0.978259
PDZD9	2.50063	-0.264938	0.306904	-0.197679	0.843296
USP21	71.0365	-0.122415	0.330377	-0.19764	0.843327	0.978259
CCT6P3	71.6391	-0.000805311	0.344275	0.19763	0.843334	0.978259
DRD3	0.684832	-0.0732835	0.192864	0.197584	0.84337
CCDC175	0.148852	-0.114934	0.194153	0.197583	0.843371
RUNX1T1	185.527	0.506365	0.345596	0.197563	0.843387	0.978259
MSMP	3.99806	0.306743	0.333361	0.197541	0.843404
LOC100128568	0.592095	0.0743706	0.204677	-0.197541	0.843404
KCTD6	91.7246	0.029793	0.33327	-0.197503	0.843434	0.978259
STXBP6	29.9146	0.0823693	0.338532	-0.197498	0.843438	0.978259
LEO1	118.187	0.0941413	0.321175	0.197468	0.843461	0.978259
MRPL40	43.2717	0.151412	0.344045	0.197434	0.843488	0.978259
LOC100505710	0.696644	0.0268007	0.206767	-0.197388	0.843524
LOC101927522	0.80779	0.0906356	0.212058	0.19736	0.843546
BHLHE22	11.9669	-0.0445938	0.338772	-0.197305	0.843589	0.978259
BCRP2	4.03571	-0.286093	0.319439	-0.19729	0.843601
MAP3K7CL	100.867	-0.0814127	0.34334	0.197266	0.843619	0.978259
FPGT-TNNI3K	3.22239	-0.175614	0.308286	-0.197262	0.843622
RALGAPA1	654.911	0.0462904	0.271105	0.197228	0.843649	0.978259
EDC3	231.216	-0.110532	0.324257	-0.197198	0.843672	0.978259
RP11-542B15.1	1.40645	-0.130914	0.195527	0.197172	0.843693
CMPK2	94.1671	-0.361538	0.345371	-0.197108	0.843743	0.978268
LOC100507336	0.581483	-0.0406642	0.2031	0.196924	0.843887
C6orf47	133.934	0.0275966	0.318751	0.196826	0.843963	0.978397
BBS4	62.1229	-0.00458119	0.334394	-0.196748	0.844025	0.978397
MIDN	575.902	0.0508433	0.219689	0.196584	0.844153	0.978397
RANBP3	236.766	-0.0451763	0.273022	-0.196505	0.844215	0.978397
HOXA-AS3	0.994142	-0.118371	0.20093	0.196481	0.844234
NETO1	4.1831	0.115997	0.272169	0.196445	0.844262
ZNF33A	787.697	-0.0618569	0.277571	-0.19644	0.844266	0.978397
UNC119B	198.624	-0.0581766	0.298734	-0.196344	0.844341	0.978397
PCDHA2	0.343455	0.00265945	0.191607	0.196323	0.844357
FREM1	12.756	-0.350598	0.308228	-0.196298	0.844377	0.978397
PRIMPOL	63.4815	-0.0489195	0.336164	-0.196247	0.844416	0.978397
FBXO21	213.74	0.0835202	0.273918	0.196242	0.844421	0.978397
C9orf153	1.54409	-0.00754835	0.266215	-0.196229	0.844431
MBP	586.32	0.0536373	0.27096	0.196134	0.844505	0.978407
C7orf55-LUC7L2	26.6247	-0.140688	0.274141	0.19607	0.844556	0.978407
FAM213A	78.3225	-0.078245	0.342373	-0.19584	0.844736	0.978443
PTPN4	326.94	-0.0369031	0.28441	-0.195821	0.844751	0.978443
OR2D2	3.23154	-0.191433	0.301014	-0.195778	0.844784
CCZ1B	119.633	-0.0572055	0.345621	-0.195725	0.844825	0.978443
FBXL6	60.3403	0.0475763	0.34368	0.195708	0.844839	0.978443
NCAPH	176.11	-0.00176923	0.338513	-0.195332	0.845133	0.978526
TRIP11	582.985	0.0334034	0.190161	0.195304	0.845155	0.978526
NFYB	101.777	0.0444676	0.320872	-0.195242	0.845204	0.978526
TIMM8B	52.0785	-0.163395	0.342549	-0.195216	0.845224	0.978526
SAMD13	0.561219	-0.0370981	0.200609	-0.195122	0.845297
DIO3OS	1.0796	0.0672808	0.250684	0.195114	0.845304
C17orf104	2.04602	-0.216633	0.269586	-0.195041	0.845361
LRCOL1	0.623852	-0.0256651	0.192023	0.195022	0.845376
ZIK1	44.8478	-0.0314717	0.344382	-0.194974	0.845413	0.978526
TMTC4	74.1088	0.0566562	0.343795	-0.194965	0.845421	0.978526
FAM117A	126.161	-0.141552	0.34139	-0.194949	0.845433	0.978526
CNTF	27.0258	-0.168112	0.3366	-0.194945	0.845436	0.978526
TFPI	148.856	0.0565666	0.33349	0.194856	0.845506	0.978526
PHLDA3	30.4393	0.266725	0.342029	0.194811	0.845541	0.978526
LOC101927479	0.169189	0.223412	0.193309	0.194721	0.845612
LOC728805	4.32472	0.294988	0.321039	0.194712	0.845619
PKMYT1	83.0031	0.0182474	0.345153	0.194688	0.845637	0.978565
LOC643770	1.35432	-0.0146881	0.26516	-0.194684	0.845641
CEBPE	1.10051	-0.113609	0.193901	0.194515	0.845773
DPF2	204.118	-0.0212746	0.269665	-0.194481	0.8458	0.978623
MMP13	0.494887	-0.0407048	0.192111	0.194469	0.845809
TRIM61	17.9573	-0.0479738	0.34296	0.194399	0.845864	0.978623
ASPN	8.03372	-0.151715	0.340955	0.194324	0.845922	0.978623
IRAK3	673.06	-0.0923636	0.333876	0.194303	0.845939	0.978623
TEDDM1	0.819753	-0.0765069	0.192906	0.194264	0.845969
RNF175	2.03295	-0.171238	0.296699	0.194146	0.846061
TREM2	3.03893	0.100056	0.283818	0.194143	0.846064
RDH13	38.0121	-0.0845522	0.344573	-0.194092	0.846104	0.978639
LOC100130093	22.5488	-0.21349	0.345245	-0.194089	0.846107	0.978639
HCCAT3	0.907313	-0.205022	0.218211	-0.194037	0.846147
PHAX	175.646	0.114856	0.32455	0.194032	0.846151	0.978639
CXorf40A	106.633	-0.0686296	0.342713	-0.193963	0.846205	0.978639
ACTRT3	5.4721	-0.412885	0.317632	-0.19393	0.846231
EXOC4	472.427	-0.0178426	0.293689	0.193738	0.846381	0.97864
NUP107	271.984	0.0321301	0.321504	0.1937	0.846411	0.97864
SPRYD4	122.416	0.0684014	0.323972	0.193695	0.846415	0.97864
RAB7B	19.86	-0.0449254	0.344697	-0.19364	0.846457	0.97864
SMG8	111.116	-0.0671738	0.344806	-0.193547	0.846531	0.978652
OR1K1	0.586861	0.00067048	0.202258	-0.193464	0.846596
THYN1	50.0551	-0.0229922	0.341704	-0.193335	0.846697	0.978712
DHX36	372.307	-0.0601878	0.257557	-0.193291	0.846731	0.978712
ZNF789	53.4728	-0.0378696	0.339011	-0.193238	0.846772	0.978712
PFN4	1.78195	0.00709644	0.29123	0.193226	0.846782
LILRA1	46.9521	-0.0883579	0.34539	-0.193119	0.846866	0.978747
TUSC5	0.433857	-0.0256457	0.1919	0.193043	0.846925
MGAT4C	2.35576	-0.469171	0.27389	-0.192983	0.846972
AMFR	353.03	-0.0886241	0.332179	-0.192967	0.846985	0.978752
DGKA	358.87	0.0422627	0.324384	-0.192954	0.846995	0.978752
MOGAT2	0.760062	-0.0169469	0.193113	-0.192882	0.847051
PYHIN1	224.642	-0.150628	0.345644	-0.192868	0.847062	0.978756
CIDEC	0.226364	-0.148167	0.195053	0.192803	0.847113
ADHFE1	24.0807	-0.0930659	0.343649	0.192761	0.847146	0.978771
GIT2	691.182	-0.0561593	0.323208	-0.192691	0.847201	0.978771
VN1R2	0.347075	-0.000786961	0.19161	0.192683	0.847207
NR4A3	79.2474	-0.156928	0.340981	-0.19248	0.847366	0.978889
C22orf26	4.73367	0.467214	0.325999	0.192474	0.847371
ANKRD17	1259	0.0340551	0.174837	0.192318	0.847493	0.978963
GTF2A1L	2.5804	-0.126058	0.234763	-0.192194	0.84759
NTN5	2.39402	-0.0991401	0.301723	-0.192131	0.84764
PYCARD	37.5345	0.0690266	0.34493	0.192125	0.847644	0.979064
ASH2L	184.741	-0.0190951	0.246748	-0.191978	0.84776	0.979099
PGD	366.193	-0.131128	0.332131	-0.191926	0.8478	0.979099
GPR108	97.5219	-0.146429	0.339749	-0.191623	0.848038	0.97924
CENPC	241.366	-0.106027	0.340667	-0.191494	0.848138	0.97924
LOC102723741	0.552626	0.161088	0.22496	0.191483	0.848148
NT5C2	505.426	0.0429776	0.259296	0.191466	0.848161	0.97924
CYP2C18	4.01264	0.0175197	0.27079	0.19146	0.848165
HNRNPA0	460.422	0.0253195	0.293034	-0.191448	0.848174	0.97924
LOC100507472	2.02303	-0.437981	0.28264	0.19134	0.848259
GOLGB1	1406.91	0.0225155	0.27555	0.1912	0.848369	0.979337
HBS1L	501.104	-0.0366968	0.236102	-0.19118	0.848384	0.979337
MAP2K4P1	4.50293	-0.203042	0.322788	0.191095	0.848451
LOC646471	15.0072	-0.155216	0.345156	0.191061	0.848478	0.979372
SYNE2	5972.91	-0.059422	0.268095	-0.190981	0.848541	0.979372
TCERG1	636.319	-0.0409581	0.248313	-0.190869	0.848629	0.979372
WFDC3	0.38003	-0.013979	0.191716	0.190718	0.848747
BAALC	12.0484	-0.369266	0.341904	-0.190684	0.848773	0.979372
ATCAY	0.501224	-0.0438931	0.192119	0.190682	0.848775
FARP2	145.499	-0.0403664	0.303567	-0.190483	0.84893	0.979372
C9orf64	101.745	0.105223	0.307876	0.19045	0.848957	0.979372
LOC101929648	2.18038	-0.31132	0.309613	-0.190435	0.848968
SCNM1	38.6925	0.113017	0.343082	0.190373	0.849017	0.979372
PCDP1	0.958431	-0.143748	0.219085	0.190372	0.849017
EXOSC5	15.2585	-0.128466	0.344809	-0.190351	0.849034	0.979372
SEC23B	362.179	0.00215605	0.327032	0.190316	0.849061	0.979372
LOC102723794	135.715	0.00803225	0.327535	0.190234	0.849126	0.979372
VCL	430.447	0.0265833	0.302404	0.190214	0.849141	0.979372
PCDHGA5	20.6583	-0.190265	0.341418	-0.190175	0.849172	0.979372
FAM194A	0.383646	-0.0138811	0.191696	0.189856	0.849422
ANO6	484.596	-0.0891525	0.255541	-0.189617	0.849609	0.979689
NQO1	26.485	-0.123917	0.345473	0.189597	0.849625	0.979689
SHF	12.6252	0.267913	0.329299	0.189583	0.849636	0.979689
ACTN2	1.11821	0.296216	0.240493	-0.189526	0.849681
RAB11B	220.217	-0.100228	0.3367	-0.189464	0.849729	0.979716
LOC101929747	19.8067	0.0791328	0.345267	-0.189393	0.849785	0.979716
CD44	4441.81	-0.00645677	0.316724	-0.189211	0.849927	0.979732
LOC102724385	0.159566	0.255102	0.195576	0.189099	0.850015
ADRB1	8.65677	-0.0234789	0.297932	-0.189097	0.850017	0.979732
EMC4	75.4241	-0.158457	0.342703	-0.189084	0.850027	0.979732
ARPC1A	177.966	0.0577033	0.315468	0.189053	0.850051	0.979732
DISC2	3.33144	-0.489122	0.322612	-0.189034	0.850066
ENDOU	2.26958	-0.0330056	0.298932	0.189021	0.850077
CES2	183.614	0.0368636	0.304088	0.188741	0.850296	0.979752
ADH5	254.389	-0.0404926	0.323104	-0.188728	0.850306	0.979752
GRK5-IT1	90.3571	0.0223146	0.330199	-0.188591	0.850414	0.979752
LGI4	3.24231	0.440255	0.332607	0.188567	0.850432
CHCHD5	10.9391	0.128253	0.34251	-0.188472	0.850506	0.979752
TMEM199	67.4863	-0.12242	0.341909	-0.188444	0.850529	0.979752
RP4-738P15.1	0.617344	-0.0656037	0.192572	0.188411	0.850554
BACE1	97.9359	-0.177282	0.329606	-0.188314	0.850631	0.979752
CAST	759.086	-0.0807883	0.253846	-0.188227	0.850699	0.979752
NSFP1	50.0068	0.11697	0.328183	0.188112	0.850789	0.979752
RPS15	568.712	-0.0612515	0.303458	-0.188109	0.850791	0.979752
NOC3L	190.85	0.0199571	0.333265	-0.188081	0.850813	0.979752
SNAI1	9.30218	-0.0999387	0.332835	0.188055	0.850834	0.979752
SMTN	84.1108	-0.0167331	0.343138	0.188024	0.850858	0.979752
HRH4	3.14274	-0.0409004	0.270377	-0.187993	0.850882
PPP1R2	349.856	-0.0351341	0.285075	-0.187937	0.850926	0.979752
KIF19	6.7285	-0.326242	0.329478	-0.187904	0.850952	0.979752
ATP8A1	1326.27	0.134093	0.31663	0.187756	0.851068	0.979813
SLC25A3	770.233	-0.0452955	0.294183	-0.187643	0.851156	0.979842
WDR49	3.048	-0.085945	0.321743	-0.187496	0.851272
ATP6V1F	143.166	-0.115002	0.323237	-0.187475	0.851288	0.979881
MITD1	45.3582	-0.00441955	0.332852	-0.187439	0.851317	0.979881
MTHFD1	379.664	-0.0153095	0.325191	-0.18727	0.851449	0.979961
ODF3	0.239933	-0.100155	0.193444	0.187216	0.851491
PRB3	1.01953	-0.156223	0.22078	0.187189	0.851512
LOC100128276	2.15242	-0.0530567	0.258793	-0.187143	0.851549
CTD-3080P12.3	0.216055	0.198372	0.193576	0.187027	0.85164
CEP290	205.642	-0.0741554	0.338568	-0.186993	0.851666	0.980139
FAM110D	4.72501	0.00632384	0.308144	-0.186759	0.85185
ARHGAP44	70.6839	0.101095	0.345283	-0.186742	0.851863	0.980213
EXOSC7	64.9812	0.00263734	0.335652	-0.186701	0.851895	0.980213
KIAA1377	35.1059	-0.000793388	0.344723	-0.18667	0.85192	0.980213
TRIM23	122.508	-0.0238004	0.32839	-0.186503	0.852051	0.980291
LGALS9C	0.567944	-0.0508618	0.192402	-0.18643	0.852107
SENP6	527.56	0.0620376	0.325089	0.186212	0.852278	0.980424
PIAS1	659.072	-0.0259126	0.234952	-0.186194	0.852293	0.980424
NPAS3	2.45717	0.233141	0.306987	0.186117	0.852353
GTF2I	1251.1	-0.0385447	0.331801	-0.185977	0.852463	0.9805
LOC101928549	1.34174	0.156733	0.231658	0.185963	0.852473
RNFT2	36.799	0.155802	0.344752	0.185941	0.852491	0.9805
ATE1-AS1	1.04537	0.0207298	0.217979	-0.185862	0.852553
LDHC	1.64782	0.0043354	0.23977	-0.185826	0.852581
ZNF557	261.328	0.112061	0.324294	0.185785	0.852613	0.9805
CELF6	78.2096	-0.15797	0.332455	-0.18572	0.852664	0.9805
ALDH3B2	0.367552	0.204249	0.195366	0.185701	0.852679
LPAL2	3.19264	0.0473356	0.317816	-0.185631	0.852734
MMACHC	33.1369	0.0112835	0.34367	-0.185588	0.852768	0.9805
OVCH1-AS1	2.28578	-0.41595	0.274717	0.185537	0.852808
PSMD14	181.143	-0.0308409	0.302328	-0.185515	0.852825	0.9805
ASMTL	92.0591	-0.0190095	0.342713	0.185422	0.852898	0.9805
TIMM22	40.4885	-0.0584614	0.345272	-0.185193	0.853078	0.9805
MMP24	15.6373	-0.0828354	0.345063	0.185185	0.853084	0.9805
CHST10	33.6258	-0.0214037	0.345418	0.185143	0.853117	0.9805
TESPA1	169.24	-0.0111703	0.345087	-0.18514	0.853119	0.9805
LOC101927838	26.2754	0.655574	0.338114	0.184988	0.853238	0.9805
LOC101929937	7.35178	-0.189851	0.339196	-0.184931	0.853283	0.9805
CUBN	102.948	0.0811364	0.344239	-0.184912	0.853298	0.9805
LAMP3	142.614	-0.0790772	0.345488	0.184898	0.853309	0.9805
SNX14	297.067	-0.0891333	0.318269	-0.184822	0.853369	0.9805
CISD3	41.335	-0.0416046	0.335678	0.184614	0.853532	0.980573
NAA16	278.281	0.118529	0.301169	0.184574	0.853563	0.980573
SOX10	1.33258	0.0069992	0.290159	-0.184545	0.853586
LYNX1	6.12019	0.178477	0.336314	-0.184499	0.853622	0.980573
LIMS3	28.9786	0.176028	0.343293	0.184315	0.853766	0.980622
GPC3	2.47584	-0.11973	0.282115	0.184287	0.853789
RAB8A	394.799	0.0355194	0.237218	0.184284	0.853791	0.980622
MAB21L1	2.01835	-0.24367	0.313862	-0.184194	0.853861
BPI	0.734729	-0.0915956	0.2128	0.184087	0.853945
METTL23	66.5378	0.0177417	0.332473	0.184085	0.853947	0.980729
ST8SIA5	0.237467	0.195235	0.193735	0.183644	0.854293
RINL	144.502	-0.0700013	0.339923	-0.183389	0.854493	0.980769
ZNF781	23.1268	0.300449	0.345853	-0.183288	0.854572	0.980769
FHDC1	33.7516	0.299589	0.345191	0.18328	0.854578	0.980769
LOC101927308	0.56414	-0.0553322	0.192351	0.183235	0.854614
HOXC4	20.4544	-0.112101	0.345256	0.183201	0.854641	0.980769
FAM215A	0.483727	-0.0408757	0.192008	0.183188	0.85465
GTF2IRD2	39.7598	-0.165527	0.34501	-0.183171	0.854664	0.980769
RP11-15A1.3	83.4812	0.285456	0.344958	0.183133	0.854693	0.980769
PSMD1	422.765	0.0438291	0.277464	0.183005	0.854794	0.980769
MDH1B	1.11743	-0.0541782	0.264534	-0.182986	0.854809
CD8B	71.4058	-0.196186	0.345095	-0.182928	0.854855	0.980769
GOLGA8M	10.1232	0.885906	0.342231	-0.182735	0.855006	0.980769
UTP11L	78.1978	0.119937	0.338826	0.182652	0.855071	0.980769
RPRD1B	329.104	-0.0591952	0.248932	-0.182575	0.855131	0.980769
ZNF75A	67.7563	-0.000522953	0.341001	-0.182468	0.855216	0.980769
FAM206A	59.5049	0.00609564	0.285351	-0.18235	0.855308	0.980769
SNRPA	167.463	-0.0193894	0.28567	-0.182339	0.855317	0.980769
RP11-620J15.2	0.890313	-0.143714	0.216726	0.182259	0.85538
PANK1	68.4173	0.130076	0.344199	0.182237	0.855396	0.980769
LOC101929732	36.6276	-0.0177886	0.344517	0.182177	0.855444	0.980769
CDSN	0.902726	0.243897	0.217446	0.182092	0.85551
KRTAP5-AS1	2.63889	-0.0436642	0.292306	0.182086	0.855515
TRIM39-RPP21	1.51748	0.145727	0.196297	-0.18201	0.855574
GSTM1	26.2592	-0.203989	0.327578	-0.181944	0.855627	0.980769
MAP7D3	103.624	-0.00406503	0.341838	-0.181914	0.85565	0.980769
RC3H2	495.59	-0.037795	0.219142	-0.181904	0.855658	0.980769
CXorf57	45.7706	-0.114267	0.345013	0.181875	0.855681	0.980769
TMEM260	168.88	0.0364622	0.257175	0.181813	0.85573	0.980769
LOC101927322	4.35597	-0.0801084	0.337217	-0.181774	0.85576
DOK1	98.4285	0.0333898	0.342469	0.181625	0.855877	0.980769
ZNF773	82.8094	0.138051	0.339201	0.181523	0.855957	0.980769
RGMA	14.5179	0.0644575	0.339792	-0.181515	0.855964	0.980769
TMEM194B	222.752	0.0781527	0.271318	0.181501	0.855974	0.980769
TTC7B	88.484	0.120845	0.336436	0.181478	0.855992	0.980769
ISG20L2	275.966	0.0532761	0.267296	0.18144	0.856022	0.980769
PRPF4	178.756	-0.0870242	0.338329	-0.18139	0.856061	0.980769
CAMKMT	21.8344	0.232562	0.345542	0.181245	0.856175	0.980769
USP11	269.667	0.0348695	0.309492	0.181134	0.856263	0.980769
RINT1	180.083	-0.10945	0.341247	-0.181089	0.856298	0.980769
FEZ2	129.587	0.0204775	0.320924	0.181006	0.856363	0.980769
GNL3	275.59	-0.0738137	0.332099	-0.180979	0.856384	0.980769
SYPL2	10.8885	0.564841	0.337661	0.180764	0.856553	0.980769
NASP	438.878	-0.038788	0.282085	-0.180677	0.856621	0.980769
GLS2	5.35668	-0.0195937	0.343663	0.180633	0.856656
CHD1L	221.056	0.0820479	0.294327	0.180607	0.856676	0.980769
TMEM218	101.055	-0.0676436	0.327173	-0.180485	0.856772	0.980769
PRKD1	24.3634	-0.0383526	0.345326	-0.180434	0.856812	0.980769
PMF1-BGLAP	1.64861	-0.187445	0.269729	-0.180407	0.856833
LOC101241902	11.1391	-0.155534	0.339623	-0.180355	0.856874	0.980769
RNF222	1.49893	0.178137	0.274452	-0.180346	0.856881
FAM50A	103.484	0.0166064	0.321665	0.180305	0.856913	0.980769
GSK3A	152.84	0.0883195	0.31576	0.180289	0.856926	0.980769
RP5-899E9.1	1.32576	0.0968428	0.27864	-0.180242	0.856962
CHMP1A	224.863	0.0323555	0.321918	0.18023	0.856972	0.980769
LY9	127.685	-0.124683	0.345369	0.180219	0.856981	0.980769
BAIAP2L2	1.84384	-0.291393	0.282453	0.180174	0.857016
IKZF4	97.2185	-0.104332	0.337645	-0.180146	0.857038	0.980769
LOC100506621	88.1708	0.166087	0.343568	0.180111	0.857065	0.980769
NOP9	488.791	0.0609497	0.234976	0.180068	0.857099	0.980769
HMMR	138.573	0.0326646	0.343143	0.180067	0.8571	0.980769
GPR97	9.26226	-0.428789	0.331673	0.179989	0.857161	0.980769
LILRA5	18.0689	-0.142742	0.340685	-0.179913	0.857221	0.980769
LOC100505685	0.370131	0.121226	0.207765	0.179913	0.857221
CCDC106	23.4222	0.0633271	0.342955	0.179901	0.85723	0.980769
CNTNAP2	6.45601	0.35488	0.309832	0.179842	0.857277	0.980769
MOCS3	36.7308	0.0482347	0.338001	0.179743	0.857355	0.980769
SLC25A42	85.6599	-0.0582908	0.344043	0.179739	0.857357	0.980769
TAF8	399.15	0.0921621	0.290553	0.179695	0.857392	0.980769
PPARGC1A	4.71363	-0.183146	0.300134	-0.179569	0.857491
CBR3	5.99583	-0.170747	0.337705	-0.179521	0.857529	0.980804
LOC102724560	3.47349	-0.0295718	0.281876	-0.179359	0.857656
C11orf31	119.511	-0.104772	0.343646	-0.179137	0.85783	0.980804
C6orf229	1.30038	-0.0888666	0.276658	-0.17894	0.857985
N4BP2L2	1081.48	-0.0888567	0.293786	-0.178922	0.857999	0.980804
SPHK2	99.6943	0.0124244	0.337141	0.178902	0.858015	0.980804
RAB11FIP5	54.3645	-0.0115336	0.344032	0.178797	0.858097	0.980804
ATP1A1	1018.44	0.0751169	0.276806	0.178719	0.858158	0.980804
DND1	21.9583	-0.0105739	0.344891	0.178641	0.85822	0.980804
C12orf29	53.259	-0.11857	0.341609	-0.178572	0.858273	0.980804
GRK7	0.755897	-6.91047e-05	0.193237	0.178569	0.858276
SIRPB2	143.76	-0.0898742	0.342984	0.178564	0.85828	0.980804
WRAP73	49.693	-0.205409	0.339701	-0.178478	0.858347	0.980804
GOLGA5	142.254	-0.128691	0.312474	-0.178426	0.858388	0.980804
BTBD8	6.60668	-0.290273	0.332551	-0.178362	0.858439	0.980804
MCAM	154.178	-0.0366498	0.338202	-0.178361	0.85844	0.980804
FSTL1	596.962	0.0711079	0.330687	0.178343	0.858453	0.980804
LDLRAD4	275.822	-0.00678815	0.337304	-0.178342	0.858454	0.980804
FAM154A	0.845686	0.0566393	0.216305	0.178274	0.858507
FPGT	137.493	0.0056951	0.332373	0.178236	0.858538	0.980804
CATSPERB	12.954	-0.173352	0.332091	0.178188	0.858575	0.980804
RP11-626I20.3	1.24796	0.0150161	0.194366	-0.178179	0.858582
RNF112	3.61083	-0.33282	0.311127	-0.178138	0.858614
LOC102724811	16.2913	-0.0289291	0.345637	0.178134	0.858618	0.980804
SNRPG	94.2109	-0.0163069	0.343499	-0.178128	0.858622	0.980804
COL3A1	4002.79	-0.00759369	0.34564	-0.177991	0.85873	0.980813
ENPP5	15.8477	0.0777566	0.3452	0.177958	0.858756	0.980813
EPM2AIP1	1134.36	0.0403151	0.238655	0.177609	0.85903	0.980977
SMLR1	0.798375	0.020568	0.22973	-0.177603	0.859035
CLN5	119.986	-0.0360952	0.338041	0.177582	0.859052	0.980977
LOC101928113	12.2457	-0.219601	0.342222	0.177409	0.859187	0.980977
ZNF706	220.039	-0.0408785	0.292956	-0.17714	0.859399	0.980977
C2CD3	589.425	0.0716395	0.272405	0.177055	0.859465	0.980977
SLC10A3	52.493	-0.189096	0.336343	-0.177017	0.859495	0.980977
PRKCZ	45.3569	-0.0907077	0.342252	-0.176837	0.859637	0.980977
LOC100506730	26.7628	-0.147229	0.345538	-0.176739	0.859713	0.980977
RUFY3	803.271	-0.0723341	0.281744	-0.176715	0.859732	0.980977
FN1	3582.69	0.0250624	0.345526	0.176701	0.859743	0.980977
HSD17B4	361.146	0.013321	0.256582	0.176595	0.859827	0.980977
VPS35	441.716	-0.0499472	0.26296	-0.176583	0.859836	0.980977
LOC101929266	1.42239	-0.0743015	0.276329	0.176525	0.859882
TRIM34	89.2964	0.145803	0.343928	0.176358	0.860012	0.980977
LOC101929800	0.584658	-0.0166783	0.191742	-0.176314	0.860047
EIF1	1026.91	0.0225904	0.244101	0.17623	0.860113	0.980977
AC074138.3	3.63638	0.0138193	0.32396	-0.176201	0.860136
WWC1	46.5631	0.274837	0.343842	0.176176	0.860156	0.980977
SART1	134.027	-0.0997127	0.336107	-0.176126	0.860195	0.980977
PHF23	179.572	0.0522233	0.322374	0.176101	0.860215	0.980977
PNRC1	1157.67	-0.0755274	0.289833	-0.176041	0.860262	0.980977
EGR2	144.544	0.111471	0.332835	0.17601	0.860286	0.980977
F2RL3	17.2649	-0.464828	0.332089	-0.176002	0.860292	0.980977
LOC440434	83.2159	0.0270394	0.345546	0.175984	0.860306	0.980977
FNDC8	3.4067	0.0987928	0.328438	0.175963	0.860323
NKAPL	0.412165	0.0977137	0.191838	0.175908	0.860366
FAH	18.4366	0.125398	0.343909	0.175848	0.860414	0.980977
MTM1	95.8405	0.0323846	0.329553	0.175835	0.860423	0.980977
POLR2D	242.646	-0.00567008	0.286429	-0.175818	0.860437	0.980977
LOC101928072	4.98402	0.0814159	0.253206	0.175751	0.86049
HOXA5	21.1735	0.159522	0.34157	-0.175662	0.86056	0.980977
TARSL2	125.346	-0.00343881	0.331951	-0.175581	0.860623	0.980977
TRNT1	219.441	-0.037621	0.25179	-0.175451	0.860725	0.980977
MIR497HG	1.97672	-0.116499	0.31448	0.175332	0.860819
SIGLEC11	16.2467	-0.337359	0.339659	-0.175246	0.860887	0.980977
SLC7A1	644.844	-0.0735942	0.294799	-0.175029	0.861057	0.980977
DDX19B	64.3325	-0.058068	0.343592	0.175014	0.861068	0.980977
ZNF681	74.5011	0.0260741	0.340126	-0.174983	0.861093	0.980977
SERF2	673.534	0.0283596	0.243318	0.174922	0.861141	0.980977
ADCY1	171.815	0.632853	0.34498	-0.174878	0.861176	0.980977
AGK	145.99	-0.125981	0.337795	-0.174805	0.861232	0.980977
ZNF497	18.5579	0.059955	0.344112	0.174791	0.861244	0.980977
IFNGR2	409.31	-0.0580442	0.243889	-0.174789	0.861246	0.980977
PLCXD2	48.179	-0.0312953	0.345086	0.174682	0.861329	0.980977
RNVU1-4	0.287134	0.0195517	0.191496	0.174626	0.861373
PHACTR2	657.718	-0.00126781	0.301695	-0.174587	0.861404	0.980977
FAM71E1	0.64899	-0.0916121	0.206548	0.174576	0.861413
SEC61A2	114.497	0.000924291	0.310559	-0.174566	0.861421	0.980977
ZNF365	4.16563	-0.28566	0.323339	0.174512	0.861463
PPP3CB	466.297	0.0445523	0.265866	0.174367	0.861577	0.980977
SUCLA2	92.2943	0.0116355	0.342454	-0.174327	0.861608	0.980977
LAYN	22.4376	-0.18086	0.344854	0.17416	0.86174	0.980977
GABRG3	0.791194	-0.0323234	0.210301	0.174108	0.861781
ADGB	0.849376	0.0274295	0.195434	-0.174094	0.861792
APLP2	521.077	0.0169092	0.287007	0.174088	0.861796	0.980977
SUGP1	66.4788	-0.0293733	0.337603	0.174081	0.861802	0.980977
RP11-637A17.2	16.0929	0.0294463	0.340042	-0.174074	0.861807	0.980977
LOC102723926	20.9955	-0.0768584	0.345267	-0.174008	0.861859	0.980977
CIAO1	567.081	-0.0391863	0.206044	-0.173972	0.861888	0.980977
LCP2	571.832	-0.0857184	0.316523	-0.173917	0.861931	0.980977
STXBP5-AS1	7.53281	0.0689669	0.332783	0.173811	0.862014	0.980999
ENPEP	18.3214	-0.116321	0.3397	-0.173586	0.862191	0.981077
MRPL23-AS1	0.57014	-0.0578199	0.20189	0.173568	0.862205
UBL5	79.0438	0.1108	0.338488	0.173564	0.862208	0.981077
SMYD2	75.2431	0.0148295	0.334942	0.173345	0.86238	0.98111
LOC102723602	5.76532	0.0478333	0.335701	-0.173094	0.862578	0.98111
ZNF287	28.8866	0.261367	0.345711	0.173065	0.8626	0.98111
SP7	0.519738	-0.0567706	0.192193	0.173043	0.862618
LOC100506023	108.283	-0.0159859	0.342558	0.173032	0.862627	0.98111
CTTN	202.026	0.125794	0.309678	0.172967	0.862678	0.98111
ZBTB4	500.004	-0.0491823	0.24836	-0.172828	0.862786	0.98111
RP11-16E12.2	42.9622	-0.16443	0.342272	-0.172697	0.86289	0.98111
RNASEH2C	192.223	0.0625655	0.334882	0.172694	0.862892	0.98111
ZNF670	32.2678	0.0488197	0.342478	-0.172619	0.862951	0.98111
LOC101928130	10.2218	0.183448	0.327342	-0.172595	0.86297	0.98111
CCNK	347.744	-0.0136337	0.284271	-0.172575	0.862986	0.98111
LOC100996442	11.9902	0.0923641	0.33448	0.172425	0.863104	0.98111
GABRP	0.120129	-0.173253	0.196034	0.172384	0.863135
UBB	460.546	-0.0969094	0.282126	-0.172376	0.863142	0.98111
GALNT7	166.703	-0.055936	0.337795	0.172323	0.863184	0.98111
OGFOD2	28.6473	-0.0811489	0.34347	-0.172258	0.863235	0.98111
TBCK	242.318	0.0391541	0.321974	0.172199	0.863281	0.98111
NFYC	197.479	-0.0689268	0.301489	-0.171908	0.86351	0.98111
NKX3-1	12.4318	0.329193	0.344047	0.171906	0.863512	0.98111
PDE4A	155.015	0.0222048	0.321995	0.1718	0.863595	0.98111
MPP1	128.659	-0.0703566	0.337545	-0.171788	0.863604	0.98111
ZNF525	153.324	-0.0587997	0.320443	-0.17164	0.86372	0.98111
CTAGE5	244.844	0.0141982	0.273443	0.171636	0.863724	0.98111
FAM208A	1241.75	0.0385163	0.213552	0.171632	0.863727	0.98111
SMARCA4	571.075	0.0398784	0.230393	0.171556	0.863786	0.98111
LOC101060341	2.49772	-0.355336	0.305461	-0.171532	0.863805
LOC100506060	58.9311	0.00397038	0.345112	-0.171512	0.863821	0.98111
ZFP91-CNTF	2.94947	0.170901	0.236327	-0.171328	0.863966
SENP7	309.158	0.0652012	0.30489	0.171273	0.864009	0.98111
LOC102724889	0.874519	0.0429577	0.231128	-0.171211	0.864058
ASGR2	6.41291	-0.21082	0.321584	0.171197	0.864069	0.98111
LINC00943	3.54691	-0.32698	0.32079	0.171161	0.864097
SNORA80	0.948054	0.108772	0.237921	-0.171137	0.864116
KIR3DL2	0.600373	0.086263	0.209447	0.171053	0.864182
EXOC8	358.612	-0.0669839	0.32335	-0.170985	0.864235	0.98111
C12orf79	53.4275	-0.354098	0.34267	-0.170976	0.864242	0.98111
SNORD3B-1	81.8003	0.0274929	0.345674	-0.170944	0.864268	0.98111
MIS18A	60.1842	0.156877	0.343331	-0.170941	0.86427	0.98111
MARC1	10.187	0.0801544	0.334377	0.170876	0.864321	0.98111
MYBL1	111.477	-0.0662386	0.344195	-0.170851	0.864341	0.98111
NNT	429.842	-0.047799	0.259057	-0.170795	0.864385	0.98111
ANKK1	4.33599	-0.0899584	0.313195	0.170665	0.864487
SUCO	393.814	0.051285	0.253814	0.170612	0.864529	0.981165
APOL4	117.39	-0.152391	0.343339	0.170573	0.86456	0.981165
IGFL2	1.47829	0.223355	0.240053	0.170564	0.864567
UNC80	0.525621	-0.0606772	0.192194	0.170386	0.864707
ZCCHC8	177.376	0.0325516	0.269628	0.170304	0.864771	0.981292
PRO2852	95.1271	-0.0228296	0.336979	-0.17027	0.864798	0.981292
CLVS1	2.16329	0.399896	0.31931	0.170172	0.864875
EBF4	14.9988	-0.150253	0.344566	0.170013	0.865	0.981333
MICALCL	16.1879	0.756641	0.345399	0.169989	0.865019	0.981333
CYP4F22	0.578468	-0.028568	0.204861	0.169977	0.865028
E4F1	83.2456	-0.00953075	0.34393	0.169848	0.865129	0.981333
CCDC109B	141.434	0.102588	0.337345	0.169778	0.865185	0.981333
NUP210L	1.90588	0.176148	0.31008	-0.169712	0.865237
ZG16B	3.57628	-0.139628	0.312508	0.169711	0.865237
ZXDA	108.896	0.068767	0.311023	0.169579	0.865341	0.981333
MSRB3	54.6431	-0.171687	0.344417	0.169447	0.865445	0.981333
SF3B3	1272.17	0.0847378	0.269897	0.169418	0.865468	0.981333
CWC27	127.276	0.0445585	0.340166	0.169285	0.865573	0.981333
C14orf132	23.4458	0.206666	0.344513	-0.16927	0.865584	0.981333
LINC00984	148.962	-0.0373218	0.325188	-0.169254	0.865597	0.981333
DNM3	37.0823	-0.123258	0.34521	-0.169242	0.865606	0.981333
MAN2B2	223.669	0.00987357	0.298506	0.169196	0.865642	0.981333
WIZ	226.45	0.0489963	0.324411	0.169169	0.865664	0.981333
LOC101927296	1.47058	-0.31049	0.264788	0.169142	0.865685
TBC1D4	473.09	0.0650614	0.321654	-0.169061	0.865749	0.981333
HIST2H3A	350.156	0.0713505	0.339969	0.168949	0.865837	0.981333
BGN	382.97	0.163413	0.342822	0.168856	0.86591	0.981333
LRRC57	109.434	0.0960366	0.330032	0.168815	0.865942	0.981333
FCER1G	264.056	-0.142081	0.343244	-0.168763	0.865983	0.981333
SMARCC2	636.659	0.0348082	0.239764	0.168697	0.866035	0.981333
LOC101928604	2.62066	-0.575527	0.316809	0.168629	0.866088
RNF149	643.205	-0.0332105	0.301284	-0.168583	0.866125	0.981364
ASB8	155.67	0.0297827	0.310273	0.168436	0.866241	0.981385
ZNF137P	46.5044	0.0942317	0.345687	-0.168345	0.866311	0.981385
PKN2	400.458	0.033833	0.22231	0.168318	0.866333	0.981385
KCTD20	851.667	-0.0475053	0.229102	-0.168185	0.866438	0.981402
RAB23	52.8404	-0.0868953	0.345055	-0.168003	0.866581	0.981402
SPAG17	1.98272	-0.569186	0.297202	0.167974	0.866604
ANP32A-IT1	245.57	-0.0267396	0.248614	-0.16794	0.86663	0.981402
ARMCX6	84.5982	0.0516243	0.333797	0.167934	0.866635	0.981402
HIGD1B	4.00392	0.131584	0.309008	-0.167885	0.866673
CNTD1	11.7939	0.0971195	0.345272	0.167826	0.86672	0.981402
SVIP	33.8642	0.0450749	0.34559	0.167817	0.866727	0.981402
LOC101929130	0.545773	0.0288086	0.192373	-0.16781	0.866733
LOC100996663	0.525604	-0.125034	0.192079	-0.167705	0.866816
CCDC11	0.590958	-0.0827743	0.203961	0.167669	0.866843
LOC102724935	0.490579	0.0672718	0.192082	-0.167616	0.866885
CATSPER2	5.12259	-0.198825	0.337933	0.167407	0.86705
SNORA80B	0.54508	-0.0511817	0.200897	0.167294	0.867139
YPEL1	89.4947	-0.185099	0.336604	-0.167273	0.867155	0.981403
SSX1	0.102952	0.228455	0.194208	-0.167264	0.867163
NRIP1	488.085	0.0431665	0.279143	0.167206	0.867208	0.981403
GART	385.89	-0.0284266	0.290088	-0.167195	0.867216	0.981403
CSRNP1	117.914	-0.041506	0.334101	0.167143	0.867257	0.981403
ZNF285	8.43738	0.00969422	0.327803	-0.167072	0.867313	0.981403
MTMR11	11.7652	-0.440674	0.326131	-0.166997	0.867372	0.981403
FRMD6	75.7551	-0.151696	0.344061	0.166916	0.867436	0.981403
LOC101928825	3.47073	-0.170576	0.314541	-0.166889	0.867458
AXIN2	17.9312	0.294747	0.342466	0.166843	0.867494	0.981403
PRLR	20.356	-0.226341	0.340377	-0.166753	0.867564	0.981403
GTF3C5	127.787	0.00362927	0.344129	0.166713	0.867596	0.981403
FCGR1A	107.146	-0.41208	0.344115	0.166666	0.867633	0.981403
LOC101927826	7.00256	0.041895	0.336726	0.166572	0.867707	0.981403
CLEC4M	10.903	0.049883	0.321033	0.166488	0.867773	0.981403
MRPL16	67.6349	-0.0514303	0.340155	-0.166463	0.867793	0.981403
DRP2	15.7381	0.289632	0.343108	0.166429	0.86782	0.981403
POM121	800.344	0.0315743	0.260736	0.166381	0.867857	0.981403
SRD5A3-AS1	0.545201	-0.0381354	0.199326	-0.166252	0.867959
ZBTB10	367.45	0.00923259	0.29779	-0.166183	0.868013	0.981403
SAAL1	47.502	0.207236	0.343825	0.166182	0.868014	0.981403
RBM26	1052.83	0.0436104	0.25241	0.166139	0.868048	0.981403
LMO3	4.43511	-0.387774	0.258506	0.166138	0.868048
EHF	73.5047	-0.11154	0.344556	-0.16605	0.868118	0.981403
HMGN4	415.92	-0.0394093	0.276608	-0.166043	0.868123	0.981403
AK8	6.06445	-0.112665	0.304555	0.165762	0.868345	0.981403
SLC19A3	3.8624	-0.169607	0.321394	-0.165746	0.868357
ZNF486	69.6601	0.013152	0.345551	-0.165634	0.868445	0.981403
RRAGA	147.502	0.0740259	0.274747	0.165622	0.868455	0.981403
LINC00634	1.36147	0.00687385	0.23791	-0.165586	0.868483
C20orf27	81.7726	0.159531	0.336974	0.165555	0.868508	0.981403
TOR4A	132.279	-0.00549859	0.3412	0.165551	0.86851	0.981403
ERV3-1	193.17	-0.102031	0.314007	-0.16552	0.868535	0.981403
RBAK	320.959	0.0702175	0.29451	0.165466	0.868577	0.981403
STON2	132.729	0.057901	0.34502	-0.16536	0.86866	0.981403
RP11-713M15.1	6.13771	0.236154	0.343458	0.165324	0.868689	0.981403
MAPK7	64.1763	-0.0264177	0.338704	0.165279	0.868724	0.981403
TUBA1B	2425.62	0.0704214	0.278474	0.165246	0.86875	0.981403
SRGN	1284.65	-0.123426	0.312871	-0.165156	0.868821	0.981412
CNTNAP3	12.6847	-0.0563632	0.333745	-0.164879	0.869039	0.981429
PAX3	0.434613	-0.114905	0.191789	-0.164701	0.869179
CSRP1	279.856	-0.0784271	0.342053	-0.164688	0.869189	0.981429
PLP1	0.0933393	-0.1752	0.195036	-0.164658	0.869214
ZFYVE26	787.336	-0.0480575	0.229615	-0.164633	0.869233	0.981429
OXCT1	257.146	0.0802738	0.334098	0.164625	0.869239	0.981429
MUC6	11.4701	-0.796982	0.344305	-0.164614	0.869248	0.981429
RNF150	36.618	-0.141483	0.344537	-0.164608	0.869253	0.981429
SNORA5A	1.75068	-0.0281024	0.314432	-0.164581	0.869274
FBRSL1	411.187	0.0272971	0.280146	0.164502	0.869336	0.981429
TTC17	601.772	0.0234076	0.264752	0.164483	0.869351	0.981429
PODXL	218.941	-0.0458652	0.318423	-0.164415	0.869404	0.981429
CD68	721.434	-0.0788814	0.332585	0.164331	0.869471	0.981429
CFP	18.5611	-0.106335	0.344054	-0.164254	0.869531	0.981429
LOC101927131	1.36897	-0.0667922	0.276988	0.164243	0.86954
ELMOD1	1.24952	-0.0405013	0.264276	0.164236	0.869545
LOC102723889	1.02229	-0.254665	0.257067	0.164036	0.869703
LOC102724864	4.34208	-0.109179	0.302662	-0.163888	0.869819
LOC101928774	7.02928	0.409077	0.322573	0.16387	0.869833	0.981699
DPP4	62.96	0.0658524	0.345623	0.163621	0.87003	0.981783
NAA38	33.1036	0.138905	0.343371	0.163529	0.870102	0.981783
MOB2	53.1498	0.197943	0.330744	0.163455	0.87016	0.981783
LOC102724162	0.596603	0.00124118	0.218564	0.163379	0.87022
LOC100506538	73.2265	-0.20477	0.34569	-0.1631	0.87044	0.981783
METTL13	162.809	-0.139034	0.343843	-0.163097	0.870442	0.981783
SLC24A4	45.6086	0.158126	0.345272	0.16306	0.870471	0.981783
CCDC163P	31.3774	0.0659067	0.344561	-0.162968	0.870544	0.981783
OR2AG2	2.28682	-0.351234	0.259782	0.162933	0.870572
BSN	19.8049	0.154298	0.34471	-0.162913	0.870587	0.981783
DUOX2	0.938643	-0.142698	0.203368	0.162884	0.870609
SIM2	3.24522	0.0654404	0.306418	0.162854	0.870633
GIPC2	21.4018	0.0952776	0.325201	-0.162841	0.870644	0.981783
UGT1A1	0.640359	-0.0462854	0.192143	0.16264	0.870801
C2CD5	439.592	0.0209197	0.209234	0.162599	0.870834	0.981783
MYD88	470.991	-0.0401338	0.29067	-0.162555	0.870869	0.981783
LOC101927520	12.6907	-0.202793	0.339049	-0.162538	0.870882	0.981783
APOL6	2111.07	-0.0230394	0.314123	0.162522	0.870895	0.981783
ZNF18	90.1227	0.14364	0.338292	0.16243	0.870967	0.981783
HMSD	11.7374	-0.163776	0.337896	-0.162359	0.871023	0.981783
MBD4	336.915	0.0169481	0.327802	0.162255	0.871105	0.981783
RP11-983P16.4	13.5579	0.0715174	0.343378	0.162224	0.871129	0.981783
FRMD3	38.1037	-0.156132	0.344927	-0.162175	0.871168	0.981783
HHIP	1.82726	-0.144829	0.1948	0.162122	0.87121
NDUFC1	36.9418	-0.136505	0.345462	-0.162079	0.871244	0.981783
FBXL5	524.309	-0.00321614	0.271967	0.162055	0.871263	0.981783
MGC42157	2.16856	-0.11904	0.317345	-0.162013	0.871296
EGF	0.42905	-0.0345236	0.191865	0.161979	0.871323
ESYT3	2.12108	-0.323781	0.258054	0.161914	0.871374
SQSTM1	992.194	-0.0272462	0.313617	0.161905	0.87138	0.981783
TMEM130	5.45201	0.312341	0.331122	-0.161897	0.871387
KIFAP3	196.532	-0.0962941	0.328553	-0.161848	0.871425	0.981783
GAPDHS	0.8365	-0.109597	0.244821	-0.16181	0.871456
PLA2G4E	0.23087	0.0822707	0.195118	0.161747	0.871505
FKBP9L	0.761391	-0.126048	0.210326	0.161732	0.871517
SLC4A10	0.95184	-0.245474	0.253779	0.161694	0.871547
BSG	399.331	0.0115006	0.27355	0.161577	0.871639	0.981783
NOL8	470.142	0.0518004	0.261752	0.161509	0.871692	0.981783
EMR3	1.13072	-0.0139935	0.236765	0.161448	0.871741
NID1	238.354	-0.0974923	0.333239	-0.161443	0.871745	0.981783
GEMIN8	269.235	0.08197	0.332397	0.161415	0.871766	0.981783
TTYH1	2.14664	-0.0612982	0.270006	0.161401	0.871778
EPN1	288.008	-0.0764184	0.293021	-0.161208	0.87193	0.981783
SIPA1L1	637.9	-0.0388531	0.293956	-0.161081	0.872029	0.981783
PDZRN3	22.4631	-0.0329358	0.345055	-0.161081	0.872029	0.981783
C18orf8	167.857	0.0374935	0.265809	0.16104	0.872062	0.981783
INSM2	0.724049	-0.0506841	0.192659	0.160985	0.872105
RAVER1	392.233	0.0447379	0.246812	0.160977	0.872112	0.981783
SMAP2	1478.39	0.0141047	0.266068	0.160876	0.872191	0.981783
C9orf85	20.9645	0.00828166	0.345749	-0.160862	0.872202	0.981783
DICER1	1581.67	0.0367716	0.236329	0.16086	0.872204	0.981783
FBXW12	0.160974	-0.0835005	0.193442	0.160801	0.87225
AP3B2	0.531622	-0.0324355	0.191873	0.160777	0.872269
PPP1R16B	1290.75	0.0328618	0.27875	0.160726	0.872309	0.981783
IQGAP3	77.6618	0.059429	0.344307	0.160567	0.872435	0.981783
GSC	0.795788	-0.0828043	0.1928	0.160552	0.872447
RAB24	98.9174	-0.0630216	0.327303	-0.160518	0.872473	0.981783
ZNF750	6.51915	0.889877	0.34405	0.160493	0.872493	0.981783
COPG2IT1	10.2662	-0.0570048	0.332308	-0.160371	0.872588	0.981783
MB21D2	47.5193	0.160165	0.345559	0.160349	0.872606	0.981783
FAM72A	96.5107	0.197166	0.345144	0.160239	0.872693	0.981783
MIR941-1	0.365911	-0.0137753	0.191598	0.160235	0.872696
LOC101927198	0.746459	-0.0847827	0.193163	0.160185	0.872735
KBTBD2	453.435	-0.0381484	0.238967	-0.160171	0.872746	0.981783
TMEM237	48.1341	0.0929946	0.3418	0.160136	0.872774	0.981783
TMEM62	95.0265	-0.0458644	0.298588	-0.160109	0.872795	0.981783
ANKRD62	2.43323	-0.00103921	0.21722	0.160108	0.872796
FOXA2	0.481913	-0.0287474	0.19197	0.160075	0.872822
TTTY14	0.417599	-0.151955	0.195052	0.160055	0.872838
SPAG1	57.5138	-0.266405	0.345	-0.160049	0.872842	0.981783
SPINT1	36.3313	0.0335987	0.345072	0.159973	0.872902	0.981783
C20orf195	1.80804	0.0743907	0.292885	0.159886	0.872971
HIST1H3A	38.3564	-0.0667493	0.345157	0.159833	0.873013	0.981783
CNOT4	332.9	-0.000521286	0.277518	-0.159806	0.873034	0.981783
NANS	111.17	-0.251329	0.344679	-0.159788	0.873048	0.981783
METRN	9.80824	-0.02032	0.340093	0.159763	0.873068	0.981783
LEFTY1	0.595349	-0.0515952	0.192488	0.159718	0.873103
HBD	1.60714	-0.15769	0.200282	0.159704	0.873114
LOC102724396	1.34604	-0.372051	0.31141	0.159638	0.873166
FUNDC1	16.6934	0.0538044	0.34559	0.159578	0.873214	0.981875
CNTFR	0.543608	-0.0623697	0.19225	0.159498	0.873276
LOC102723922	2.15535	0.408353	0.284934	0.159496	0.873278
MNX1-AS1	0.358752	-0.0171043	0.19163	0.159443	0.87332
USP10	525.115	-0.0340605	0.292851	-0.159424	0.873335	0.981917
ZNF436	141.605	-0.058769	0.26521	-0.159324	0.873414	0.981917
KCNT1	0.402431	-0.136903	0.194655	0.159322	0.873415
LOC101928408	1.5377	-0.0126595	0.279237	-0.159289	0.873441
FAM187B	0.509485	0.000783793	0.191485	0.159237	0.873482
RP4-782L23.1	1.20223	-0.121869	0.194084	0.159222	0.873494
C8orf47	0.744378	-0.0658962	0.19288	0.159208	0.873505
LOC101928096	1.37558	0.0358601	0.288685	0.1592	0.873511
FAM43A	73.5929	-0.076796	0.342643	0.159085	0.873602	0.981917
OR2A42	0.854412	-0.0975799	0.193355	0.159018	0.873654
MGC16142	15.3138	0.0171537	0.342638	-0.159005	0.873665	0.981917
TMEM215	0.11747	-0.0830737	0.192837	0.158983	0.873683
PALM3	0.356258	0.217168	0.195495	0.158857	0.873781
LOC101928466	0.147605	0.0782002	0.194586	0.158842	0.873793
HCLS1	810.709	-0.0611244	0.279793	-0.158838	0.873797	0.981917
HOXB8	0.124075	-0.131836	0.194373	0.158831	0.873802
RHOBTB1	34.8955	-0.11407	0.344723	0.158814	0.873816	0.981917
ZNF69	59.6373	0.134918	0.340906	-0.158752	0.873864	0.981917
NLK	396.858	0.0623288	0.288037	0.158748	0.873867	0.981917
LOC100129138	0.518677	-0.051335	0.192167	0.158707	0.8739
FAM46B	0.633664	-0.0823734	0.192611	0.158706	0.8739
ABHD3	187.107	-0.00528759	0.334977	0.158685	0.873917	0.981917
FSIP1	3.48969	0.196838	0.322838	-0.158646	0.873948
RP4-562J12.2	1.25234	0.0852186	0.285914	0.158555	0.87402
COL2A1	0.180628	0.223508	0.194369	0.158526	0.874042
BHMT	0.671531	-0.0834827	0.192636	0.158492	0.874069
MAN1A2	688.471	-0.0576138	0.271969	-0.158465	0.874091	0.981917
LOC101928070	3.42151	-0.47559	0.318004	-0.158428	0.87412
CA7	0.249376	0.00466723	0.191485	0.158381	0.874157
MTPAP	240.46	-0.0403369	0.318924	-0.15835	0.874181	0.981917
FAM178A	748.209	-0.0348108	0.242228	-0.158344	0.874186	0.981917
PLA2G4B	68.8884	-0.251937	0.333585	-0.158328	0.874198	0.981917
PKP3	0.748535	-0.027343	0.196258	0.158216	0.874287
TREML3P	0.316944	-0.0105238	0.191515	0.158203	0.874297
LOC389895	0.102075	-0.0840276	0.192594	0.1582	0.874299
LRRC2-AS1	0.511198	-0.0555187	0.192123	0.158177	0.874317
LOC101927060	38.8941	0.291423	0.344803	0.158167	0.874325	0.981917
THRB-AS1	0.328076	0.000228482	0.191485	0.158157	0.874333
PLK2	46.49	-0.286044	0.345179	-0.158151	0.874338	0.981917
CA12	190.174	-0.192833	0.338512	-0.158147	0.874341	0.981917
LOC101927178	38.2041	-0.076479	0.345008	0.158096	0.874381	0.981917
WISP1	140.093	-0.0647438	0.344831	0.158019	0.874442	0.981917
IL13RA2	0.908783	0.019442	0.194631	0.158003	0.874455
YBEY	43.7278	-0.069612	0.344644	-0.157988	0.874466	0.981917
TAL2	0.411856	-0.0351642	0.191733	0.157955	0.874493
SNTB2	661.455	-0.0538587	0.267953	-0.157927	0.874514	0.981917
LOC101928993	122.159	0.0603118	0.327957	0.157846	0.874578	0.981917
LOC101928067	0.112115	0.24538	0.193184	0.157809	0.874607
RP4-781K5.4	0.112619	0.253263	0.194022	0.157809	0.874607
LOC102723558	0.353461	-0.0103448	0.191531	0.157803	0.874612
EEF1DP3	0.453277	-0.026383	0.191853	0.157749	0.874654
LOC101928331	0.667097	-0.0664082	0.192795	0.15773	0.87467
TRPM3	0.898069	0.152173	0.195745	0.157703	0.874691
LOC101059915	0.345664	-2.7019e-05	0.191485	0.15766	0.874725
LOC101929683	1.1319	0.000625265	0.249639	0.157636	0.874744
B3GAT2	0.981027	-0.135766	0.263232	-0.157517	0.874837
IMPG1	0.462316	-0.044904	0.191951	0.157465	0.874878
DEPDC7	1.6573	0.0810741	0.268656	0.157459	0.874883
CDKL2	7.6766	0.0424289	0.325638	0.157455	0.874886	0.982192
TCP11	0.482425	-0.0558992	0.191978	0.157428	0.874908
TBX1	10.2783	0.00243317	0.33993	0.157281	0.875023	0.982275
RPL7A	2318.74	0.0568421	0.293999	0.157063	0.875195	0.982397
WDR63	4.84415	-0.19869	0.329822	0.157019	0.87523
DOC2GP	0.343979	-0.0225602	0.191594	0.157	0.875245
GOLGA8CP	0.393948	-0.0240424	0.191604	0.156583	0.875573
C15orf61	5.14825	0.0601387	0.332578	0.15657	0.875583
NSMCE1	59.3213	0.014258	0.341524	0.156526	0.875619	0.982756
CYP3A4	0.358909	-0.0102528	0.191519	0.156524	0.87562
ABLIM2	23.0669	0.0222104	0.344502	0.156404	0.875715	0.982756
PSMB9	214.115	-0.0165706	0.311846	0.156319	0.875782	0.982756
LOC101929566	0.25511	-0.000460391	0.191482	0.156303	0.875794
NLGN1	2.75247	0.091374	0.260705	-0.156294	0.875801
GZF1	161.746	0.00922381	0.324748	-0.156263	0.875826	0.982756
CD4	620.321	-0.101486	0.315052	-0.156256	0.875831	0.982756
LOC101928636	0.536647	0.0243379	0.199545	-0.1562	0.875875
LINC00501	0.778984	-0.0607239	0.215032	-0.155983	0.876046
AC006372.4	0.317255	0.145662	0.193767	0.155959	0.876065
CALML6	0.691412	-0.149993	0.194835	0.155858	0.876145
CD34	75.2114	0.0506032	0.337766	0.155773	0.876212	0.98281
ZBTB8B	0.87516	-0.0647587	0.216835	-0.155701	0.876268
PPFIA3	14.7197	0.00958192	0.344836	-0.155545	0.876392	0.98281
WNT3	8.96831	0.0176466	0.329361	0.155459	0.876459	0.98281
ANKHD1	1217.31	-0.000355044	0.335351	0.155449	0.876467	0.98281
DNASE1L1	97.6328	-0.198727	0.343945	0.155427	0.876485	0.98281
CDH26	10.8699	0.177798	0.338897	0.155392	0.876512	0.98281
OR5AK2	0.304018	-0.000895386	0.191483	0.155335	0.876557
PTPN12	512.06	-0.025793	0.308737	0.155253	0.876622	0.98281
KIAA0196	313.555	-0.0447713	0.232641	-0.155246	0.876628	0.98281
OXNAD1	305.795	0.064876	0.316331	0.155238	0.876633	0.98281
ZMYM1	102.33	0.0775022	0.344573	0.155193	0.876669	0.98281
MAP6D1	10.9426	0.140737	0.34041	-0.15513	0.876719	0.98281
FBXO48	33.514	0.0134232	0.345837	-0.155126	0.876722	0.98281
ISM1	1.38182	0.143154	0.256769	-0.155124	0.876724
UGT1A9	0.922135	-0.111233	0.193442	0.15511	0.876735
UGGT1	1178.07	0.0242747	0.220377	0.155069	0.876767	0.98281
DLL3	4.77972	0.155387	0.306611	-0.155064	0.876771
C11orf85	0.229686	-0.123568	0.194097	0.155002	0.87682
PHF13	115.215	0.0838909	0.33488	0.154916	0.876888	0.98281
SLITRK5	0.117644	0.254944	0.194404	0.154905	0.876896
IL8	323.293	-0.465668	0.321255	0.154891	0.876907	0.98281
ZNF324	93.6039	0.177688	0.344252	0.154852	0.876938	0.98281
VIPAS39	99.1997	-0.0398206	0.320308	-0.15483	0.876955	0.98281
OR52W1	0.682039	-0.0934413	0.192785	0.154722	0.87704
LINC00515	4.06532	0.0965817	0.336276	-0.154715	0.877046
LOC102723356	0.9679	-0.145511	0.217092	-0.154703	0.877055
NEMF	365.175	0.0634248	0.284314	0.154688	0.877068	0.982865
LOC152225	0.288602	-0.00114571	0.191486	0.154664	0.877086
UBQLN2	354.446	0.0572355	0.243669	0.154516	0.877203	0.982946
HYKK	5.41062	0.910677	0.332316	0.154513	0.877206
OPHN1	228.489	0.0959032	0.296253	0.154432	0.877269	0.982949
LOC101927665	0.431522	-0.0358858	0.191888	0.154415	0.877282
ZBTB39	184.058	0.0415265	0.231211	0.154328	0.877351	0.98297
APCDD1L-AS1	0.260934	-0.133209	0.194073	0.154177	0.87747
ZNRF1	254.11	0.0950531	0.336397	0.154092	0.877537	0.983107
PEBP4	0.496598	-0.0647489	0.192078	0.154048	0.877572
SH3PXD2A-AS1	2.31953	-0.478968	0.307772	-0.153966	0.877636
SNX19	927.363	0.0243504	0.278613	0.153852	0.877726	0.983248
RPUSD3	48.3823	0.0519576	0.340465	0.153621	0.877909	0.98331
PRSS12	12.969	-0.517547	0.332298	-0.153517	0.877991	0.98331
ZNF157	1.70444	0.234838	0.308297	0.15348	0.87802
MTOR-AS1	1.1788	0.00384013	0.216347	-0.153455	0.87804
CD207	0.661314	0.0462453	0.194285	0.15344	0.878051
NME1	145.274	0.123786	0.345378	0.153386	0.878094	0.98331
DMXL1	1189.48	-0.036677	0.208107	-0.153341	0.87813	0.98331
ZNF701	175.624	0.0357059	0.34055	0.153324	0.878143	0.98331
CACNA1C-AS1	8.25644	0.259159	0.330506	-0.153301	0.878161	0.98331
AC097500.2	2.18735	0.460834	0.299417	0.153081	0.878335
NYNRIN	45.4855	-0.0476321	0.345359	0.153038	0.878368	0.983444
LOC100499194	9.67148	0.00314144	0.344108	0.15297	0.878422	0.983444
RAB42	23.5079	-0.343525	0.344457	0.152875	0.878497	0.983444
ABCC2	18.3863	0.0232227	0.345204	-0.15282	0.878541	0.983444
LOC102724797	0.299263	-0.00209131	0.191493	0.152781	0.878571
OGFOD1	206.055	-0.0143176	0.320429	-0.152748	0.878597	0.983444
KCNB2	0.110005	0.0575484	0.194863	0.152646	0.878678
PHB	177.824	0.00994525	0.333964	-0.152467	0.878819	0.983529
SNHG11	14.5619	0.00505808	0.344416	-0.152354	0.878908	0.983529
MTFP1	36.2076	-0.217813	0.343267	-0.152344	0.878916	0.983529
DKFZP434L187	0.381874	-0.0417736	0.191702	0.152285	0.878962
PLA2G4C	53.0214	-0.295581	0.345416	-0.152223	0.879011	0.983529
KNG1	0.393183	-0.026374	0.191602	0.152196	0.879032
CCR6	62.0464	0.0368001	0.345556	0.152155	0.879065	0.983529
SCARNA8	0.527421	0.285097	0.222406	-0.15206	0.87914
MUS81	149.722	-0.0539887	0.336887	-0.152013	0.879176	0.983529
TBC1D17	95.3874	-0.114121	0.33539	-0.151986	0.879198	0.983529
FLJ46836	0.649845	0.00456949	0.192831	-0.151665	0.879451
FAM57A	35.8107	-0.0307218	0.345226	0.151605	0.879499	0.983529
PMPCB	249.519	-0.016155	0.292933	-0.151471	0.879604	0.983529
LOC102723482	1.80236	0.379629	0.25787	-0.151438	0.87963
ADD3	520.048	-0.0106166	0.276764	-0.151391	0.879667	0.983529
STAB2	35.7289	-0.0522705	0.332184	-0.15118	0.879834	0.983529
SFXN4	105.292	0.13251	0.345196	-0.151144	0.879862	0.983529
CSE1L	461.009	0.0918514	0.290895	0.151083	0.87991	0.983529
MOAP1	150.223	-0.0311053	0.313433	-0.151081	0.879911	0.983529
HGC6.3	0.410025	-0.028115	0.191591	0.151036	0.879947
KARS	474.551	0.060548	0.256459	0.151035	0.879948	0.983529
FBXO10	143.149	-0.042944	0.341607	0.150971	0.879999	0.983529
SPG11	1302.8	0.029061	0.270611	0.150947	0.880018	0.983529
SLC22A10	0.370068	-0.0254895	0.19155	0.150903	0.880052
NFYC-AS1	113.657	-0.110115	0.333457	-0.15082	0.880118	0.983529
FANCA	567.934	0.0111449	0.329749	-0.150705	0.880209	0.983529
CLTCL1	27.7537	0.152721	0.345558	-0.150679	0.880229	0.983529
ARHGAP25	556.775	-0.0199331	0.290983	-0.150672	0.880234	0.983529
ARNT2	127.159	0.0269933	0.345287	0.150615	0.880279	0.983529
LOC100506411	3.68771	0.100727	0.328839	0.150614	0.88028
TOPBP1	677.068	-0.0419485	0.283396	-0.150548	0.880333	0.983529
LONRF1	240.766	-0.12237	0.328959	-0.150478	0.880387	0.983529
FLJ37505	0.472399	0.0162028	0.214692	-0.150458	0.880404
MCM7	480.776	0.105195	0.338111	0.150415	0.880437	0.983529
C10orf55	4.37822	-0.265078	0.321383	0.150406	0.880444
LINC00526	4.25167	0.147341	0.327981	-0.150399	0.88045
LINC01093	1.07882	-0.218468	0.244398	0.150355	0.880485
SGMS1	183.844	-0.0797225	0.336483	0.150331	0.880504	0.983529
EIF4ENIF1	194.63	0.0298089	0.195545	0.150201	0.880606	0.983529
ZNF554	29.9121	-0.0428937	0.345342	-0.150118	0.880671	0.983529
TBC1D14	402.551	-0.0551814	0.265869	-0.150105	0.880682	0.983529
GCAT	10.7219	0.138725	0.340352	-0.150102	0.880684	0.983529
GNPTG	65.6192	-0.0490323	0.338977	0.150038	0.880735	0.983529
NAA35	162.18	0.0507778	0.337514	0.149977	0.880783	0.983529
AQP4	2.66621	-0.201022	0.268138	-0.149968	0.88079
IGFBP5	690.343	-0.167013	0.342346	-0.149927	0.880822	0.983529
EARS2	178.063	0.0826733	0.337335	0.149742	0.880969	0.983529
CCNA1	1.55374	-0.0178696	0.262485	0.149739	0.880971
NPAP1	0.679556	-0.176493	0.226276	-0.1497	0.881001
FLJ39632	28.7673	-0.19752	0.340132	-0.14962	0.881064	0.983529
RP11-203B9.4	0.772845	-0.0484115	0.22478	0.149605	0.881077
ETV4	14.1929	0.0576351	0.335305	-0.149603	0.881078	0.983529
LINC01144	7.1774	-0.378588	0.336852	-0.149496	0.881162	0.983529
CBWD1	153.638	-0.046321	0.339872	-0.149489	0.881167	0.983529
NUB1	310.121	-0.0871648	0.292911	-0.149395	0.881242	0.983529
HIST1H4E	132.368	-0.105639	0.345597	-0.149341	0.881285	0.983529
CPQ	51.7585	-0.00224511	0.345047	0.149301	0.881316	0.983529
PIAS3	150.547	-0.0293637	0.309802	-0.14928	0.881332	0.983529
TSPAN1	2.88088	0.370089	0.31908	0.149256	0.881351
LOC101930644	0.321655	0.115234	0.191601	0.14922	0.88138
HMGN2P46	9.68709	-0.399402	0.330398	0.149009	0.881547	0.983668
SFTPC	0.651661	-0.168673	0.195665	0.148926	0.881612
C7orf72	0.249679	-0.00364943	0.19149	0.148906	0.881628
LOC100287042	28.1635	0.0342794	0.341819	-0.148865	0.88166	0.983668
RASGEF1B	148.004	-0.118302	0.33787	-0.148788	0.881721	0.983668
RFC2	112.858	0.0633513	0.336234	-0.148685	0.881802	0.983668
MMADHC	261.306	0.0341893	0.341697	-0.148665	0.881818	0.983668
YBX2	0.646546	-0.092015	0.192649	0.148663	0.881819
NXN	47.4207	0.149719	0.344261	-0.14862	0.881853	0.983668
UBTF	471.137	0.0427154	0.281673	0.148538	0.881918	0.983668
LOC100128079	0.525686	-0.0881221	0.236748	0.148407	0.882022
RP11-37N22.1	3.84204	0.126829	0.339832	-0.148391	0.882034
HMGN3-AS1	15.4079	-0.0881645	0.344189	0.148366	0.882054	0.983668
MKL2	352.693	0.0438007	0.328755	0.148354	0.882064	0.983668
HIVEP1	1279.14	-0.0406383	0.308382	0.14832	0.88209	0.983668
ARHGAP40	2.16475	-0.157526	0.19504	0.1479	0.882421
JUND	607.419	0.0342974	0.283976	0.14783	0.882477	0.983899
MRPS9	61.1519	0.00590371	0.342293	0.147812	0.882491	0.983899
NOS1	2.42556	0.182866	0.294342	-0.147736	0.882551
HSPA13	280.561	-0.021159	0.319395	0.147668	0.882605	0.983899
MCOLN2	474.75	-0.0608342	0.303361	-0.147653	0.882617	0.983899
MAMLD1	25.4656	-0.187068	0.345243	-0.147587	0.882669	0.983899
PAXIP1	127.95	-0.0388023	0.341941	-0.147576	0.882678	0.983899
GPR75-ASB3	27.7003	0.477142	0.293409	0.147242	0.882941	0.983971
ROR1	17.4588	-0.183954	0.345615	-0.147199	0.882975	0.983971
PTPN6	467.123	-0.00944526	0.340002	0.147173	0.882995	0.983971
LPP-AS2	15.8063	-0.0739993	0.339869	-0.147173	0.882996	0.983971
CRB2	36.6449	0.0519014	0.345122	0.147022	0.883114	0.984001
NPY1R	15.9001	0.101453	0.32326	0.146978	0.88315	0.984001
FTSJ2	91.2808	0.074164	0.28365	0.146881	0.883226	0.984002
PSMA7	289.98	-0.0134537	0.327357	-0.146816	0.883277	0.984002
DTX2P1-UPK3BP1-PMS2P11	74.0359	-0.092026	0.341372	0.146622	0.88343	0.984012
PROSER2	9.71444	0.872321	0.341079	-0.146615	0.883436	0.984012
GLTPD2	1.19306	0.0640904	0.265372	0.146576	0.883467
RBM28	122.41	-0.0708788	0.322982	-0.146564	0.883476	0.984012
ZNF81	328.607	0.0834383	0.330226	0.14644	0.883574	0.984045
FTSJ1	119.555	0.00518817	0.335766	0.146349	0.883646	0.984045
LRRC46	2.80323	-0.0382264	0.322492	-0.146328	0.883662
ZNF177	28.279	0.151707	0.343766	0.146239	0.883732	0.984045
CLEC4E	85.3672	-0.270554	0.344001	0.146206	0.883759	0.984045
LOC100996318	0.89008	-0.165259	0.234703	0.14618	0.883779
COX7A2	70.616	0.0198103	0.329012	-0.146104	0.883839	0.984064
LOC101929887	3.31574	0.100647	0.314758	-0.145794	0.884084
CMTR1	432.385	0.0530299	0.317449	0.145761	0.88411	0.984119
SPDYE5	41.6416	-0.0746438	0.343146	0.14564	0.884205	0.984119
CD38	173.125	-0.128728	0.345605	0.14563	0.884214	0.984119
IDO2	20.247	-0.0939847	0.329961	-0.145542	0.884283	0.984119
CDYL2	98.3086	-0.186359	0.341805	-0.14553	0.884292	0.984119
MYBPC1	0.0887084	0.260219	0.1958	0.145524	0.884297
AC007163.6	0.497319	0.0844742	0.194085	0.145429	0.884372
CHST7	28.3188	0.118638	0.345226	-0.145423	0.884377	0.984119
SLC16A11	3.06688	-0.130765	0.319772	-0.145372	0.884417
SLC25A24	212.945	0.035364	0.327895	0.14532	0.884458	0.984119
LOC102724348	31.2714	0.0573422	0.345147	-0.145186	0.884564	0.984119
SLC9A9	238.718	0.0223824	0.340808	0.145164	0.884582	0.984119
OAT	97.8607	0.0515362	0.342953	0.145018	0.884697	0.984119
ACOT1	1.99478	-0.122692	0.291555	-0.144995	0.884715
PLA2G5	2.51809	-0.0551523	0.292057	0.144907	0.884784
SIGLEC16	9.61786	0.00840598	0.329861	0.144735	0.88492	0.984119
BEX2	14.9016	0.781526	0.342712	0.144669	0.884973	0.984119
PALM2	34.8598	-0.0899431	0.341992	-0.144471	0.885129	0.984119
HSCB	36.5808	0.087303	0.342494	0.144441	0.885152	0.984119
LOC100507071	0.554904	0.209104	0.239132	0.144426	0.885164
WTIP	7.81874	-0.0417971	0.334819	0.144407	0.885179	0.984119
PPBPP2	0.608384	-0.0541307	0.192613	-0.14428	0.88528
EID2	26.3852	-0.0468949	0.344232	0.144235	0.885315	0.984119
TMEM231	40.7424	0.268341	0.338841	0.144199	0.885343	0.984119
DHPS	98.6991	0.0231666	0.331365	-0.144103	0.885419	0.984119
WDR44	204.584	0.0383917	0.305471	0.144101	0.885421	0.984119
OSBPL3	755.724	-0.0607828	0.287263	0.144055	0.885457	0.984119
KL	19.5601	0.178319	0.344699	0.143994	0.885505	0.984119
NOP16	38.2526	-0.0120084	0.342732	0.143958	0.885533	0.984119
WDR5	213.063	0.0935438	0.318437	0.143853	0.885616	0.984119
SMPDL3A	47.1928	-0.245426	0.344875	-0.14384	0.885627	0.984119
TCEANC	51.7544	-0.0329552	0.341658	-0.143832	0.885633	0.984119
FXYD5	140.963	-0.0490949	0.327006	0.143823	0.885641	0.984119
NDUFS1	314.315	0.0400644	0.268388	0.143771	0.885681	0.984119
DPH3	156.228	0.0962469	0.337798	0.143759	0.885691	0.984119
SKA1	137.622	-0.0054439	0.344459	0.143714	0.885726	0.984119
SCAND3	17.3691	0.501688	0.328564	0.143416	0.885961	0.984242
ARAP2	1303.61	0.00449534	0.32688	0.143354	0.886011	0.984242
C15orf53	10.6748	-0.387845	0.339634	0.143334	0.886026	0.984242
FGF5	0.675735	0.279252	0.246908	-0.143323	0.886035
SNORA11	0.533474	-0.148782	0.236363	0.143038	0.88626
LINC00707	3.44388	-0.444822	0.319023	-0.142991	0.886297
LOC102723366	1.39517	0.100956	0.25234	0.142949	0.88633
CSRNP3	13.3681	0.231115	0.339495	-0.142909	0.886362	0.984544
SCXB	15.205	0.0986417	0.343562	0.142568	0.886632	0.984703
NELL2	116.047	-0.0494071	0.343565	-0.14249	0.886693	0.984703
ENKUR	0.74989	-0.156081	0.211016	-0.142448	0.886726
AGA	42.3802	-0.0605122	0.345406	0.142414	0.886753	0.984703
DCTPP1	109.127	0.00152894	0.3411	-0.142343	0.886809	0.984703
RPL39L	15.3695	-0.257003	0.344509	0.142252	0.886881	0.984703
DBH	4.75989	0.0363885	0.319151	-0.142225	0.886902
LOC101929625	2.02792	0.134208	0.249899	-0.142165	0.88695
RND1	5.99542	-0.346043	0.330352	-0.142137	0.886972	0.984703
DENND2C	11.5941	-0.0849929	0.343746	0.142115	0.886989	0.984703
HIST1H4B	133.112	-0.00784282	0.34504	-0.142086	0.887012	0.984703
GDPD5	109.487	-0.414864	0.345481	0.141638	0.887366	0.984861
L3MBTL1	36.7346	-0.015392	0.343556	-0.141577	0.887414	0.984861
SPATS2L	194.168	-0.158528	0.339809	-0.141487	0.887485	0.984861
CHKA	253.486	-0.0147212	0.331153	0.141339	0.887602	0.984861
LINC00176	26.9277	0.122469	0.345001	0.141303	0.88763	0.984861
LOC102723311	13.3892	-0.202261	0.34525	0.141135	0.887763	0.984861
RGS18	25.0959	-0.193886	0.338538	0.141079	0.887807	0.984861
NCKIPSD	72.7684	-0.121862	0.343314	-0.141052	0.887828	0.984861
KPNA2	550.846	0.0234457	0.316396	-0.141042	0.887837	0.984861
ATP6V0E2	61.7432	-0.10709	0.343941	-0.141037	0.887841	0.984861
VAV3	148.36	0.0396493	0.341243	0.140924	0.88793	0.984861
BDKRB2	20.3483	-0.0388951	0.342345	-0.140909	0.887942	0.984861
PSMB7	140.901	0.0757846	0.282482	0.140862	0.887979	0.984861
LOC728769	59.4038	0.128854	0.339532	0.14066	0.888139	0.984875
HCST	35.4376	0.0450319	0.345262	0.140595	0.88819	0.984875
FAM151A	4.06965	0.152072	0.295332	-0.140581	0.888201
LINC00599	4.24826	0.174316	0.272102	-0.14053	0.888241
ZFYVE19	40.3792	-0.233171	0.345272	-0.140522	0.888247	0.984875
HIST1H4C	177.987	0.0550619	0.344547	-0.140423	0.888325	0.984875
PCOLCE-AS1	2.44259	0.105873	0.282758	-0.14041	0.888336
LOC101927201	1.04359	-0.23914	0.241006	-0.140391	0.888351
PTN	1.19865	-0.0308402	0.251462	0.14032	0.888408
ODF2L	163.345	-0.0421604	0.3435	0.14027	0.888447	0.984875
KLHL34	1.28513	0.0283721	0.298109	-0.140262	0.888453
FOXO3B	61.1133	0.0695117	0.341625	-0.140255	0.888459	0.984875
ROBO2	6.12944	-0.0841645	0.325592	0.140113	0.888571	0.984875
LOC101929374	0.728008	-0.161986	0.230479	0.140102	0.88858
IDUA	53.586	-0.10832	0.340859	-0.140057	0.888615	0.984875
TUBA4A	168.212	0.0419444	0.342352	0.140038	0.88863	0.984875
ZNF302	178.421	0.01619	0.319783	-0.139977	0.888678	0.984875
ZNF675	97.0977	0.0543625	0.34393	-0.13996	0.888691	0.984875
RP11-180I22.2	0.383013	0.0792308	0.191707	0.139924	0.88872
RABGEF1	278.989	-0.072856	0.297741	-0.139822	0.888801	0.984875
HIST1H2BJ	118.667	-0.00406638	0.345278	-0.139802	0.888816	0.984875
ATP13A2	176.3	-0.0160639	0.340494	0.139578	0.888993	0.985001
CRELD2	78.6516	-0.220439	0.345231	-0.139282	0.889227	0.985121
CAV2	37.0731	0.200549	0.342808	0.139281	0.889228	0.985121
BBS7	80.4955	0.00964151	0.307162	-0.139082	0.889386	0.985225
LOC101927608	1.1967	-0.184179	0.228703	0.138999	0.889451
LOC102724342	35.5457	-0.243403	0.344723	0.138933	0.889503	0.985234
CD1A	1.28249	0.139119	0.290239	-0.138926	0.889508
USP32	464.672	0.0342691	0.241932	0.138878	0.889546	0.985234
LAPTM4A	197.615	-0.0311457	0.322284	0.13883	0.889584	0.985234
GUCY1B2	2.21107	0.0427349	0.291956	-0.138782	0.889622
CFL1P1	1.01045	-0.0645601	0.231597	-0.138739	0.889657
KIAA1644	29.9194	-0.5007	0.345398	0.138647	0.889729	0.985262
WDR31	24.8648	0.31542	0.342525	0.138638	0.889736	0.985262
CCAT1	1.93427	-0.15506	0.266622	-0.138525	0.889825
UBL7	74.1992	-0.0653419	0.34445	-0.138434	0.889897	0.98537
C20orf173	0.480811	0.0282965	0.197419	0.138283	0.890017
GRHL2	2.6995	-0.258851	0.23228	0.138128	0.890139
ZSWIM1	72.137	0.161468	0.343135	0.137913	0.890309	0.985396
KIFC1	192.387	0.0393346	0.335547	0.137846	0.890362	0.985396
C22orf46	115.149	0.0544403	0.324381	0.137699	0.890479	0.985396
AVPR2	8.22133	-0.197149	0.338522	0.137627	0.890535	0.985396
OR5B21	7.24206	-0.0878955	0.333467	-0.137624	0.890537	0.985396
NUP37	74.0173	-0.0368163	0.341287	-0.137509	0.890629	0.985396
R3HCC1L	324.394	-0.0615527	0.324768	-0.137494	0.89064	0.985396
LOC102723360	67.1905	-0.081361	0.344189	-0.137438	0.890685	0.985396
FZD10-AS1	6.06376	-0.231983	0.332611	-0.137392	0.890721	0.985396
SMEK1	767.166	-0.0561044	0.268946	-0.137277	0.890812	0.985396
TAS2R3	22.9638	-0.0362936	0.345544	-0.137266	0.89082	0.985396
LINC00029	1.2226	-0.208854	0.22837	0.137248	0.890835
SETD4	151.466	-0.0441298	0.318448	-0.137237	0.890843	0.985396
LIPT1	26.6975	-0.141526	0.344806	-0.137097	0.890954	0.985396
TRIM45	9.42996	-0.288352	0.34149	-0.137069	0.890976	0.985396
RP11-778H2.1	3.62059	0.0253497	0.298103	0.137037	0.891001
PTPRQ	3.03349	0.0986179	0.285369	0.137028	0.891008
HCG11	121.901	-0.0751895	0.34085	-0.137023	0.891012	0.985396
RBM25	1019.86	0.0404686	0.222996	0.136962	0.891061	0.985396
RNU6-1	15.2493	0.385594	0.345527	0.136961	0.891062	0.985396
ECHDC2	63.1289	0.0923571	0.339858	0.136887	0.89112	0.985396
GIMAP7	154.103	0.0520904	0.33947	0.136879	0.891126	0.985396
RHBDD1	429.864	-0.0683787	0.282402	-0.136404	0.891502	0.985567
BLM	277.925	-0.0355433	0.341802	-0.136327	0.891563	0.985567
ING4	45.4994	-0.199076	0.345333	0.136233	0.891637	0.985567
ASB13	61.3829	0.0683087	0.345174	0.136219	0.891648	0.985567
ANKRD13B	25.2941	0.265421	0.344236	0.136216	0.891651	0.985567
HVCN1	131.821	-0.042139	0.342932	0.136203	0.891661	0.985567
MCF2L-AS1	0.928043	-0.111211	0.245662	0.136131	0.891718
RSC1A1	199.259	-0.0187219	0.322154	-0.136063	0.891771	0.985618
CDCA8	127.838	-0.0110492	0.343332	-0.135969	0.891846	0.98563
PPIAL4C	2.09468	-0.0316695	0.298129	0.135909	0.891893
SYT16	1.19063	-0.208356	0.226941	0.135887	0.891911
DPAGT1	112.133	-0.113917	0.340486	-0.135876	0.891919	0.98563
FRAS1	14.1952	-0.0237001	0.33755	0.13553	0.892193	0.98563
HID1	31.1115	-0.0343737	0.344879	-0.135322	0.892357	0.98563
CSAG3	0.990424	0.0092152	0.223405	-0.135272	0.892397
LRRC40	127.037	0.103423	0.31228	-0.135218	0.892439	0.98563
C16orf93	5.8533	-0.356881	0.340246	-0.13514	0.892502	0.98563
IFITM3	362.071	-0.0375147	0.323957	0.134974	0.892632	0.98563
GALNT6	132.994	0.0582	0.336588	0.134948	0.892653	0.98563
ZNF319	76.8453	0.00218442	0.343492	0.13491	0.892683	0.98563
CASP3	386.618	-0.0509706	0.340306	-0.134848	0.892732	0.98563
TRIM58	2.3629	-0.0543637	0.293876	0.134824	0.892751
ZC3H6	235.392	-0.0403523	0.331316	0.134723	0.892831	0.98563
C6orf123	1.12534	0.200587	0.243033	-0.134688	0.892859
DHX32	85.2119	-0.00972181	0.33795	0.134636	0.8929	0.98563
LOC284837	51.4952	-0.0114782	0.345392	-0.134567	0.892954	0.98563
CCDC66	103.627	-0.0465033	0.339471	-0.134557	0.892962	0.98563
ZC3H15	311.74	-0.0229868	0.287937	-0.134557	0.892962	0.98563
PEA15	700.352	0.041394	0.29485	0.134537	0.892978	0.98563
NANOS3	0.355962	0.100962	0.191684	0.134357	0.89312
SDHB	98.2951	-0.0121455	0.343663	0.134345	0.89313	0.98563
PPP2R5C	793.191	0.0392993	0.242011	0.134336	0.893137	0.98563
SLFN14	3.11606	-0.481094	0.329797	-0.13433	0.893142
SLC25A37	378.322	-0.0223673	0.304551	0.134175	0.893264	0.98563
BCL2	1086.85	-0.092629	0.331235	0.134132	0.893299	0.98563
RP11-458D21.1	4.61429	-0.242381	0.314992	-0.134119	0.893309
GPR83	7.35006	-0.346708	0.320748	0.134047	0.893365	0.98563
KIAA1211	61.9774	-0.103859	0.34551	-0.13402	0.893387	0.98563
ST8SIA4	753.962	-0.030091	0.277016	-0.134001	0.893401	0.98563
PDGFD	71.7036	-0.314783	0.345182	-0.133994	0.893408	0.98563
LOC101929385	517.054	-0.0371222	0.325637	-0.133916	0.893469	0.98563
TLR3	9.81675	-0.244246	0.341573	0.133822	0.893544	0.98563
LINC00944	9.78611	0.0831582	0.320417	-0.133793	0.893566	0.98563
NPHP4	140.372	0.0343042	0.342485	0.133762	0.893591	0.98563
PELO	79.3505	-0.0446686	0.337632	0.133715	0.893628	0.98563
CLEC2D	1014.38	-0.0553758	0.299728	-0.133642	0.893686	0.98563
COL9A3	10.2838	-0.15751	0.323838	0.133535	0.89377	0.985653
SLC22A31	2.41543	0.0269161	0.291898	0.133408	0.893871
GABBR2	0.749422	-0.109318	0.192989	0.13334	0.893924
LOC100506098	1.27096	-0.00615393	0.232421	0.133338	0.893926
TNNC1	0.595461	0.0880387	0.224492	0.133297	0.893959
ZNF385A	160.796	-0.131154	0.342549	-0.133283	0.89397	0.985771
SF1	1247.73	-0.0242615	0.208541	-0.13324	0.894004	0.985771
OLR1	15.1857	-0.0107501	0.309658	0.133004	0.89419	0.985907
CFHR3	0.378302	0.0785965	0.193581	-0.132957	0.894228
PIPSL	1.93641	0.00702302	0.302349	0.132856	0.894307
ANKAR	57.7002	0.00717741	0.343052	-0.132751	0.89439	0.985994
SLX1A	94.2088	-0.11928	0.343569	-0.132743	0.894396	0.985994
RP11-305E17.6	5.10939	-0.215806	0.332965	-0.132737	0.894401
RPSAP9	11.9602	0.0655153	0.338625	0.132375	0.894688	0.986245
KCNJ1	0.980904	-0.0738837	0.21681	-0.132365	0.894696
RAB39A	37.2377	-0.11873	0.344586	0.132173	0.894848	0.986276
C21orf33	27.1076	-0.0377085	0.271948	-0.132124	0.894886	0.986276
TNFAIP8L1	179.524	-0.0227826	0.337339	-0.131966	0.895012	0.986276
ZNF627	92.643	-0.0648534	0.338879	-0.13184	0.895111	0.986276
PROM1	2.00293	-0.265638	0.22705	0.131837	0.895113
ZNF384	239.837	0.0240603	0.273076	0.131813	0.895132	0.986276
CDADC1	58.437	-0.0401346	0.34165	0.131707	0.895216	0.986276
CCNO	1.82053	-0.0372058	0.223194	0.131667	0.895247
PSMA4	260.553	0.0409439	0.286627	0.131623	0.895282	0.986276
VPS4A	192.225	0.0181686	0.322216	0.131481	0.895395	0.986276
DUSP19	28.1335	-0.0180498	0.344976	-0.131368	0.895484	0.986276
NEIL3	47.857	0.00928774	0.345509	-0.131229	0.895594	0.986276
NR2F2	213.533	0.0231243	0.327729	-0.131208	0.895611	0.986276
LOC101927559	2.55574	-0.152992	0.318254	0.131178	0.895634
TINCR	3.35854	0.0148349	0.330253	0.130916	0.895842
MTMR14	256.063	0.00948461	0.313036	-0.13074	0.895981	0.986276
PRKDC	3588.24	0.0519556	0.252057	0.130706	0.896008	0.986276
LOC101929358	1.32914	0.11682	0.28879	-0.130681	0.896028
PHLPP1	105.983	0.00181673	0.344492	-0.130649	0.896053	0.986276
TPM1	359.815	-0.0939698	0.322394	-0.13056	0.896123	0.986276
CHPT1	78.7343	-0.0155895	0.344512	0.130548	0.896133	0.986276
C15orf41	23.9099	0.0903197	0.345036	0.130546	0.896134	0.986276
LOC645513	45.187	0.00131376	0.345146	0.130542	0.896137	0.986276
UBFD1	403.754	-0.0137615	0.213169	-0.130524	0.896152	0.986276
NFYA	376.057	0.00382521	0.289175	-0.130475	0.89619	0.986276
UBAP2L	511.335	-0.0198924	0.236766	-0.130388	0.896259	0.986276
WDR25	30.6316	-0.0819618	0.344912	-0.130352	0.896288	0.986276
RAB3GAP1	356.282	-0.043105	0.321003	-0.130344	0.896294	0.986276
TOB2P1	7.17025	0.0450747	0.339359	0.130252	0.896367	0.986276
MKS1	26.7004	-0.0015652	0.345229	0.130223	0.89639	0.986276
TREM1	57.9515	0.0971393	0.342595	-0.130164	0.896437	0.986276
ANKRD34A	10.2322	0.0650464	0.341115	0.130146	0.896451	0.986276
PKHD1L1	44.9932	-0.0906743	0.345355	-0.129951	0.896605	0.986276
EIF5	1263.63	-0.0236149	0.249509	-0.129713	0.896793	0.986276
LOC101927085	16.0937	0.0518004	0.345555	0.129673	0.896825	0.986276
CHD7	701.612	0.0511806	0.29088	0.129658	0.896837	0.986276
SH3BP1	255.358	-0.0363447	0.320161	0.129444	0.897006	0.986276
FSD1L	158.587	-0.0654925	0.341645	-0.12943	0.897017	0.986276
ZNF443	87.151	0.101042	0.34402	0.129368	0.897066	0.986276
HES5	1.38905	-0.31277	0.259612	-0.129342	0.897087
CCDC132	188.813	0.077667	0.329011	0.129257	0.897154	0.986276
LOC100379224	31.5354	-0.0628577	0.342543	0.129257	0.897154	0.986276
BZRAP1-AS1	106.301	-0.0791068	0.338905	-0.129209	0.897192	0.986276
PAPPA2	2.53527	0.529998	0.261733	0.129201	0.897199
ZNF37A	477.858	-0.00287653	0.316799	0.129139	0.897248	0.986276
SCLY	71.679	0.173699	0.344113	0.129005	0.897354	0.986276
METAP1D	13.4701	0.161958	0.3434	-0.128994	0.897362	0.986276
FBXO6	52.889	-0.189841	0.344166	-0.128972	0.89738	0.986276
SNX6	484.775	0.0430443	0.2377	0.128968	0.897383	0.986276
MORC2-AS1	10.0087	-0.220624	0.343796	0.128855	0.897472	0.986305
RSPH10B2	1.77363	-0.0643069	0.268961	-0.128807	0.89751
FAM91A1	721.756	-0.0253296	0.171899	-0.128754	0.897552	0.98632
LOC102723955	1.12864	-0.209013	0.226528	0.128637	0.897645
NCSTN	284.129	-0.0209127	0.321956	0.128407	0.897827	0.98632
LUM	314.342	0.0890772	0.344208	0.128321	0.897895	0.98632
LOC101928111	0.526228	0.0194359	0.235421	0.128312	0.897902
LOC100499489	6.79715	-0.325402	0.343505	-0.128273	0.897933	0.98632
RAPGEF1	1920.63	0.012278	0.255308	0.128243	0.897957	0.98632
POLR2F	38.7737	0.0643951	0.343806	-0.128174	0.898011	0.98632
DIRAS2	4.16805	-0.116846	0.308263	0.128132	0.898044
RP11-710F7.3	1.80029	-0.164492	0.283309	-0.128028	0.898127
ADAMTS6	57.2854	0.0752227	0.345143	0.128005	0.898145	0.98632
COX17	44.2065	-0.213428	0.34236	-0.127957	0.898183	0.98632
LINC00862	2.89018	0.179231	0.30241	0.12786	0.89826
TCTN2	30.3067	-0.0924264	0.344577	-0.127785	0.898319	0.98632
USP49	225.28	0.0331772	0.306096	0.127586	0.898477	0.98632
FAM188B	12.9111	-0.203323	0.342612	-0.127456	0.898579	0.98632
LINC00852	116.189	0.0579781	0.333667	0.12743	0.8986	0.98632
NUFIP2	2872.13	0.0287404	0.199399	0.127364	0.898652	0.98632
RP11-290F20.1	4.30326	-0.710551	0.335524	-0.127353	0.898661
RP11-434C1.1	12.2283	-0.0207758	0.344082	-0.127352	0.898662	0.98632
RP5-1050D4.5	7.99996	0.199204	0.341378	0.127254	0.898739	0.98632
RGPD2	68.2991	0.0210593	0.309883	0.127195	0.898786	0.98632
TNIK	295.246	0.0885112	0.343168	-0.127108	0.898855	0.98632
TRIM27	313.845	-0.030851	0.207702	-0.126912	0.89901	0.98632
ATP6V1C2	46.5397	-0.03191	0.344423	-0.126898	0.899021	0.98632
ACTR5	53.3806	0.0407439	0.343119	0.126896	0.899023	0.98632
MEDAG	17.55	-0.42264	0.336446	0.126889	0.899028	0.98632
CAPG	335.883	-0.173448	0.338469	0.126837	0.89907	0.98632
LOC102724593	1.32255	0.14449	0.21428	-0.126834	0.899072
HAVCR2	360.035	-0.161159	0.325576	-0.126826	0.899078	0.98632
LOC101927670	0.84934	0.0189947	0.193501	-0.12682	0.899083
TNRC6A	987.82	0.024816	0.195072	0.126613	0.899247	0.98632
SAV1	107.261	-0.0904426	0.324575	-0.126569	0.899282	0.98632
NIT1	110.852	-0.127248	0.324145	-0.126504	0.899333	0.98632
ALDH3A2	166.216	0.0314833	0.322132	0.126499	0.899337	0.98632
GCNT1	242.319	-0.0687381	0.340466	0.126428	0.899393	0.98632
SP140L	230.024	0.063224	0.340788	0.126378	0.899433	0.98632
PPFIBP2	157.213	-0.0726455	0.337612	0.126374	0.899436	0.98632
KIAA1462	175.974	0.0279711	0.337641	0.126351	0.899454	0.98632
P2RY4	3.41316	-0.382147	0.317044	-0.126259	0.899527
ZNF891	52.9884	-0.0945688	0.345435	0.126242	0.899541	0.98632
HERC2P10	3.87786	0.0540529	0.320897	0.12624	0.899542
C7orf31	39.7033	0.0375335	0.345536	0.126091	0.89966	0.98632
ZMAT2	183.906	0.085288	0.290096	0.126044	0.899697	0.98632
SMCHD1	1851.34	-0.0578322	0.275236	-0.12603	0.899708	0.98632
ZFP2	2.75207	-0.129149	0.324169	0.125887	0.899821
FDX1	137.115	0.0711628	0.318604	0.125813	0.89988	0.986352
PRKG1	34.9441	-0.146137	0.345286	0.125782	0.899905	0.986352
SCPEP1	341.67	-0.154767	0.316197	-0.125753	0.899928	0.986352
COL4A2	761.927	-0.0560838	0.325701	0.125663	0.899999	0.98636
POP7	30.6538	0.252106	0.345162	0.125549	0.900089	0.986389
PYROXD2	38.3165	-0.0126348	0.341283	-0.125464	0.900156	0.986393
CECR5	101.872	0.0514403	0.324556	0.125278	0.900304	0.986429
ZWINT	152.146	0.218927	0.34408	0.125262	0.900316	0.986429
RP11-392P7.6	4.97811	-0.0537546	0.316905	-0.12517	0.900389
INSC	2.59698	-0.204598	0.214088	0.125116	0.900432
TMUB2	126.301	-0.0636523	0.262408	-0.124975	0.900544	0.986609
KCNJ9	2.17299	0.190536	0.313858	0.124549	0.90088
SH3GL3	0.988914	-0.132066	0.193619	0.124275	0.901097
LRRIQ1	1.53062	-0.0899376	0.234136	0.124263	0.901107
MAD2L1BP	61.0662	-0.0484869	0.341897	-0.124253	0.901115	0.987077
CEP85	179.932	0.0403261	0.295435	0.124208	0.901151	0.987077
SGOL1-AS1	3.42741	-0.194749	0.326673	0.124109	0.901229
TRERF1	416.595	0.0119705	0.257134	0.124105	0.901232	0.987077
HMGCLL1	2.34435	0.151804	0.270193	0.124094	0.901241
FCHO2	296.568	-0.019843	0.319677	0.124007	0.90131	0.987077
PKDCC	30.2869	0.0946486	0.344327	-0.123957	0.901349	0.987077
EGFLAM-AS2	0.289673	0.102786	0.191529	0.12391	0.901387
LOC642648	1.28094	0.0802382	0.252261	0.123888	0.901404
UST	86.723	0.0435614	0.343264	0.123822	0.901456	0.987077
AARD	1.80589	0.0293032	0.291192	0.12372	0.901537
SEMA6B	59.7071	-0.169093	0.345407	-0.123678	0.90157	0.987077
ZNF2	48.7214	0.226129	0.341178	0.123632	0.901606	0.987077
CLCN2	32.63	0.242865	0.342079	0.123591	0.901639	0.987077
ANAPC1P1	15.4688	-0.0261905	0.333627	0.123491	0.901718	0.987077
HS3ST2	5.84341	0.609815	0.323264	0.123436	0.901762	0.987077
PON3	0.724189	-0.12668	0.210144	0.123301	0.901869
ACSL3	215.789	0.00760596	0.277536	0.123204	0.901946	0.987077
RRM2	750.896	0.105993	0.342193	0.123191	0.901956	0.987077
COX7B	69.8612	0.00813231	0.343936	0.123089	0.902036	0.987077
LOC102724144	7.25878	-0.00712047	0.335099	0.12307	0.902051	0.987077
LOC101060212	329.282	0.0180278	0.265469	0.123059	0.90206	0.987077
LOC102724112	17.9286	-0.0170343	0.344763	-0.122927	0.902165	0.987077
AP3S2	197.551	0.0798467	0.344099	0.122906	0.902181	0.987077
REXO1L1P	2.02615	0.403806	0.245831	0.122831	0.902241
OPCML	1.18209	-0.17026	0.209745	0.122792	0.902272
C1orf210	0.348092	-0.143313	0.194376	0.122777	0.902284
ZNF219	63.485	0.103343	0.342547	-0.122675	0.902364	0.987077
TMCC1-AS1	22.1683	-0.221924	0.344886	-0.122576	0.902443	0.987077
ANGPT4	0.688433	-0.100201	0.206649	0.122528	0.902481
IQSEC3	12.0749	-0.371876	0.343688	-0.122505	0.902499	0.987077
PPP1R32	4.09573	-0.157063	0.326593	-0.122501	0.902502
PDHB	129.298	-0.0875134	0.325415	-0.12247	0.902527	0.987077
ZBTB26	93.279	-0.0300631	0.318053	-0.122449	0.902543	0.987077
FAM186B	5.46405	-0.13372	0.339046	0.122422	0.902565
SPOCK2	647.12	-0.0595848	0.313496	-0.122354	0.902619	0.987077
DHCR7	57.4918	-0.0743737	0.345372	-0.122317	0.902648	0.987077
IER5L	31.1855	-0.151485	0.345279	0.122304	0.902658	0.987077
ZNF536	1.23202	-0.165536	0.209318	0.122299	0.902662
RPGRIP1L	37.3925	0.0319257	0.34019	-0.12225	0.902701	0.987077
NET1	177.354	0.0986006	0.32681	0.122076	0.902839	0.987077
ZNF449	62.2237	0.032251	0.345623	0.122043	0.902865	0.987077
RPA2	129.143	0.0286308	0.340719	0.122027	0.902877	0.987077
PRELID1	249.595	-0.000417562	0.339636	0.121847	0.903021	0.987087
CCDC120	69.4694	0.0206692	0.342182	-0.121818	0.903043	0.987087
FAM222A	8.21583	0.0288176	0.332958	-0.121776	0.903077	0.987087
LCK	268.509	-0.0379682	0.334125	-0.121419	0.903359	0.987207
EMX1	1.13959	0.0121979	0.21023	0.121353	0.903411
PSMG4	41.3008	0.0561059	0.344303	-0.121332	0.903428	0.987207
LATS1	718.571	-0.0208211	0.243128	-0.121303	0.903451	0.987207
UBR1	616.023	0.0196036	0.300404	0.121245	0.903497	0.987207
NUDT11	3.81532	0.154606	0.318007	0.121236	0.903504
OTUD5	296.462	-0.0211783	0.319392	0.121236	0.903504	0.987207
CCDC64B	2.27499	0.202198	0.270652	0.121042	0.903658
LOC101927009	0.631611	0.124853	0.192691	0.121	0.903691
PLA1A	41.3342	-0.149399	0.345293	-0.120902	0.903769	0.987316
LOC101929201	1.03481	0.178112	0.22659	-0.120876	0.903789
FOXP3	46.0895	0.156955	0.345339	0.120769	0.903874	0.987316
LOC100499484-C9ORF174	49.8638	0.0125555	0.343497	-0.120713	0.903918	0.987316
CD274	551.854	-0.207803	0.341136	0.120625	0.903988	0.987316
LOC101927864	1.78839	0.0826739	0.270437	-0.120615	0.903996
OPTN	333.853	-0.124181	0.326365	-0.120555	0.904043	0.987316
BTNL2	0.679263	0.0306907	0.207498	-0.120456	0.904122
TMEM126B	63.7311	0.117833	0.343317	-0.12034	0.904214	0.987316
ANKEF1	29.1311	0.0692194	0.345369	0.120287	0.904256	0.987316
GABRB3	3.40137	0.191739	0.282525	0.120281	0.904261
PCDHB9	6.9618	0.0612372	0.327571	-0.120219	0.90431	0.987316
SLC22A4	8.44615	0.135224	0.337895	0.120143	0.90437	0.987316
ASPG	0.517013	-0.0829676	0.192052	0.120085	0.904416
TPRG1	20.6236	-0.267277	0.339802	0.120074	0.904424	0.987316
ATP6V0D1	178.055	-0.0266509	0.323548	0.119894	0.904567	0.987316
MAL2	1.99063	-0.0915082	0.196108	0.119848	0.904604
LOC100506157	19.6335	0.130046	0.343913	0.119803	0.90464	0.987316
MFSD9	104.62	0.109753	0.33786	0.119658	0.904754	0.987316
SOX12	92.0038	0.0953752	0.342302	-0.119535	0.904852	0.987316
CDC42P3	0.373746	-0.0650056	0.191524	-0.119425	0.904939
ZNF133	43.3747	0.0653137	0.339238	0.119404	0.904955	0.987316
TRIM32	162.243	0.130315	0.337021	0.119393	0.904964	0.987316
ABCB4	30.1401	0.0928612	0.345491	0.11934	0.905006	0.987316
RPH3AL	14.3123	-0.266082	0.343354	-0.119334	0.905011	0.987316
LOC101926918	93.3536	0.0753478	0.343903	0.119319	0.905023	0.987316
SMAD6	15.2555	-0.364494	0.344875	0.119251	0.905077	0.987316
LINC00173	35.7025	-0.387446	0.34567	-0.119236	0.905088	0.987316
PAXBP1-AS1	32.1559	-0.00553274	0.3455	0.119189	0.905126	0.987316
IP6K1	240.182	-0.0264118	0.339306	0.119183	0.90513	0.987316
LOC101927319	0.554315	-0.0927634	0.200425	0.119104	0.905193
GMFG	110.026	-0.00522941	0.34067	-0.11906	0.905228	0.987316
MRPL11	87.1615	0.223819	0.340124	0.118949	0.905316	0.987316
ASAP2	79.5692	-0.0562611	0.342604	0.118934	0.905327	0.987316
HIST1H1D	348.914	0.0242137	0.339798	0.118866	0.905382	0.987316
TAS2R46	40.6242	0.00238048	0.343866	0.118862	0.905384	0.987316
SLITRK6	1.06692	-0.155263	0.204871	0.118748	0.905475
RECQL	407.427	-0.0174581	0.233329	-0.118629	0.905569	0.987416
FBXO18	395.777	-0.0734293	0.329178	-0.118556	0.905627	0.987416
CBR3-AS1	5.09546	0.0436051	0.332622	0.118544	0.905636
GK	472.282	-0.0865903	0.338356	0.11847	0.905696	0.987416
C3orf38	238.223	0.0307554	0.303591	0.118426	0.90573	0.987416
MT1DP	0.880866	-0.0225968	0.193582	-0.118252	0.905868
XIRP1	15.5424	0.397841	0.331806	-0.118224	0.90589	0.987468
HPN-AS1	0.395103	-0.0429371	0.191537	-0.118184	0.905922
GLUD1P3	90.9606	-0.101741	0.342363	-0.118084	0.906001	0.987468
PDPR	1190.5	0.0349624	0.252209	0.118046	0.906031	0.987468
HERC2P4	6.56917	-0.217621	0.32442	0.117964	0.906096	0.987468
AHCY	235.19	0.0499787	0.330178	0.117887	0.906157	0.987468
MME	165.703	-0.0855524	0.342803	0.117817	0.906212	0.987468
ZSCAN2	85.2529	0.163147	0.335379	-0.117805	0.906223	0.987468
CCDC18	189.028	0.00677174	0.316382	-0.117547	0.906427	0.987586
LOC100128593	0.44628	-0.0544391	0.195166	0.117499	0.906464
ZCCHC2	365.316	-0.0363342	0.332052	0.117363	0.906573	0.987586
KIAA1407	70.3912	-0.00724925	0.329253	0.117234	0.906674	0.987586
LINC00954	45.962	-0.00329957	0.34509	0.117187	0.906712	0.987586
SULT1C2P1	4.30521	-0.323331	0.325321	-0.117145	0.906745
GOLGA6L4	21.2357	0.115797	0.293255	-0.117059	0.906813	0.987586
MMP24-AS1	110.686	-0.0363805	0.340247	-0.116997	0.906862	0.987586
TNFSF10	442.572	0.0271206	0.336291	0.116846	0.906982	0.987586
LGMN	355.239	-0.0129536	0.333752	-0.116825	0.906999	0.987586
KMO	172.101	-0.212898	0.338161	-0.116685	0.907109	0.987586
MYBBP1A	345.203	0.0684005	0.333108	0.11663	0.907153	0.987586
PCDHA9	5.83439	0.0680096	0.310567	0.116545	0.907221	0.987586
HACL1	78.9335	-0.137201	0.336575	-0.116538	0.907226	0.987586
NUTM2F	0.881362	-0.119402	0.198926	0.116517	0.907243
KRIT1	394.792	-0.0303631	0.250443	-0.116478	0.907274	0.987586
PLAU	216.256	-0.253322	0.343748	-0.116371	0.907358	0.987586
RP3-510O8.4	1.29404	-0.0599693	0.26516	0.116359	0.907368
VPS28	88.2475	-0.0202576	0.343096	-0.11635	0.907375	0.987586
LOC93432	3.39174	-0.210452	0.292887	0.116263	0.907444
LOC102723372	2.91785	-0.219417	0.317025	0.11614	0.907542
HCG8	40.8711	0.133526	0.344905	0.115992	0.907659	0.987586
CASC10	2.89269	0.19095	0.324639	0.11595	0.907693
GPRASP1	127.748	0.174692	0.336313	0.115753	0.907848	0.987586
ZNF397	299.482	0.0195501	0.266208	0.115728	0.907868	0.987586
BTN3A1	853.536	0.0131264	0.284216	0.115668	0.907916	0.987586
PSMC1	269.04	-0.0147898	0.313635	-0.115639	0.907939	0.987586
KIAA1875	18.1154	1.1043	0.345395	-0.115572	0.907992	0.987586
VIT	0.276729	0.162385	0.193532	0.115533	0.908023
MOV10L1	2.37771	-0.108355	0.290673	-0.115524	0.90803
UAP1	183.48	0.0656017	0.330328	0.115521	0.908032	0.987586
RQCD1	531.087	0.0327443	0.232433	0.115348	0.908169	0.987586
LOC101927789	9.66053	-0.0774616	0.336683	-0.115322	0.90819	0.987586
MAP1LC3C	1.03865	0.188847	0.263564	-0.115238	0.908257
PODNL1	1.80971	-0.0163512	0.253929	0.115208	0.90828
TACC2	21.2686	-0.141119	0.338198	-0.11514	0.908334	0.987586
DBNDD2	74.1257	-0.100369	0.32846	-0.115135	0.908338	0.987586
SIK3	338.523	-0.0796369	0.341051	-0.115051	0.908405	0.987586
IRF9	322.988	-0.0322382	0.245974	-0.114973	0.908466	0.987586
PMS2L2	19.5659	-0.0708445	0.344826	-0.114954	0.908482	0.987586
HNMT	132.566	-0.0100611	0.336685	-0.114901	0.908523	0.987586
SCAF1	349.24	-0.0426152	0.298332	-0.114845	0.908568	0.987586
SAYSD1	58.0343	0.0424305	0.342184	0.114774	0.908624	0.987586
LOC102724228	2.25001	-0.0982216	0.282926	0.114728	0.908661
TNFRSF13C	104.128	0.0565499	0.344656	0.114631	0.908737	0.987586
FBLN2	58.2324	-0.0504586	0.345382	0.114629	0.90874	0.987586
CCNDBP1	210.667	-0.0524033	0.338922	-0.114619	0.908747	0.987586
ZNF689	71.0324	0.0580437	0.342652	0.114607	0.908756	0.987586
RIOK2	111.654	-0.0265735	0.339156	-0.114429	0.908897	0.987586
LINC01091	0.68296	-0.0507389	0.206867	0.114362	0.908951
TBCCD1	126.904	-0.0195106	0.316625	0.114291	0.909007	0.987586
WDR75	201.324	0.0750418	0.31432	0.114281	0.909015	0.987586
DAZAP1	402.956	0.099251	0.277018	0.114279	0.909017	0.987586
SEMA4C	70.2102	0.0330427	0.342107	-0.114236	0.909051	0.987586
RP4-723E3.1	0.19861	-0.155233	0.194194	-0.114134	0.909131
H2AFB1	2.77977	-0.129158	0.282547	0.114051	0.909197
PSMB4	274.816	-0.0108988	0.33068	-0.114025	0.909218	0.987586
IL17B	0.303536	-0.0217944	0.191492	0.11395	0.909277
LINC00514	0.293644	0.254541	0.19637	0.113925	0.909297
FOXJ1	0.145551	-0.0890102	0.192946	0.11385	0.909357
RGS4	11.8892	0.283815	0.33801	0.113811	0.909388	0.987586
PLCL2	576.704	0.0433245	0.257199	0.113782	0.909411	0.987586
SWI5	13.4922	0.164269	0.341641	0.113766	0.909423	0.987586
GNPNAT1	159.295	0.051958	0.324494	0.113746	0.909439	0.987586
LMX1B	0.553449	-0.0792759	0.192251	0.113737	0.909446
LY75	1245.18	-0.044125	0.336168	-0.113705	0.909471	0.987586
NDUFB4	90.6828	-0.108559	0.332972	-0.113702	0.909474	0.987586
RP13-143G15.3	0.426623	-0.0613637	0.191495	-0.113695	0.90948
RAB9A	65.1969	-0.198685	0.344838	0.113617	0.909541	0.987586
VWA5B2	0.475367	-0.0449939	0.191637	0.113584	0.909567
WASL	196.546	-0.0223869	0.323353	0.113561	0.909586	0.987586
RAD51AP1	89.1744	0.1169	0.340809	0.113547	0.909597	0.987586
AC007966.1	0.293518	-0.0329218	0.191509	0.113527	0.909613
AHSA1	162.84	0.0567978	0.334139	0.113497	0.909637	0.987586
LOC100289673	0.281472	0.211862	0.195274	0.113314	0.909782
CCDC12	69.5517	-0.0713526	0.335158	0.113226	0.909851	0.987702
ZNF573	55.6889	0.127903	0.338958	0.113201	0.909871	0.987702
C21orf128	0.212241	0.212366	0.194831	0.11317	0.909896
LOC100508631	0.0809946	-0.123227	0.193424	0.113131	0.909927
CASC3	542.438	-0.0188335	0.229944	-0.113114	0.90994	0.987708
RP5-1120P11.1	0.424491	-0.0584241	0.191829	0.113043	0.909997
RBFOX1	0.289138	-0.0247555	0.191482	0.112836	0.910161
PDK1	663.058	-0.126471	0.33542	-0.112746	0.910232	0.987753
PFKFB2	295.185	0.00426926	0.321673	0.112727	0.910247	0.987753
CDK3	24.6327	-0.14607	0.342003	0.112726	0.910248	0.987753
CYP4F11	2.00216	0.108728	0.2459	-0.112705	0.910265
KIF1A	1.26978	-0.138982	0.194135	0.112699	0.910269
PCM1	1110.88	-0.00770679	0.215061	-0.11267	0.910292	0.987753
LOC101927029	0.324427	-0.0320704	0.191518	0.112656	0.910303
CABLES2	83.6375	-0.0159459	0.338006	-0.112577	0.910366	0.987753
MFHAS1	464.341	-0.0566556	0.317732	-0.112569	0.910372	0.987753
TSPAN8	0.534986	-0.166411	0.196319	0.112528	0.910405
CA5BP1	14.9752	-0.0620924	0.344218	-0.112463	0.910456	0.987753
LOC101929738	0.361936	-0.0440512	0.191613	0.112448	0.910468
UMPS	204.691	0.0121081	0.292124	-0.11242	0.91049	0.987753
TMEM254-AS1	4.83369	-0.136169	0.327587	-0.112391	0.910513
LOC101927788	0.077577	-0.0839035	0.192139	0.112132	0.910719
MBNL1-AS1	93.8487	0.15085	0.340314	0.112112	0.910734	0.987946
MOG	0.437012	-0.0519227	0.191788	0.112052	0.910782
LOC102723471	0.430784	-0.0459781	0.191634	0.112047	0.910786
HECW2	88.426	-0.0131383	0.318538	0.112036	0.910795	0.987946
PLEKHD1	0.565253	-0.0818953	0.192283	0.112021	0.910806
FOXR1	0.269899	-0.0251975	0.191482	0.112011	0.910814
SIGLEC17P	4.57914	0.212915	0.312364	0.111982	0.910838
DYNLRB2	0.387887	-0.0525942	0.191697	0.111892	0.910909
OPN4	0.0765332	-0.0946109	0.192373	0.111817	0.910968
LOC100289333	0.460215	-0.0598142	0.191916	0.111736	0.911033
FLJ33544	0.110457	-0.120334	0.193434	0.111707	0.911056
LOC101930164	0.775993	-0.121681	0.195389	0.111695	0.911065
LOC730668	3.19611	0.221205	0.330216	0.111678	0.911079
FLJ41309	12.9053	-0.0392596	0.339906	0.111573	0.911162	0.988254
BAALCOS	0.347756	-0.0424445	0.191583	0.111517	0.911207
CLIC5	67.2492	-0.269111	0.343294	0.111516	0.911207	0.988254
THRSP	0.298272	-0.12649	0.193567	0.111323	0.91136
SNORA50	0.668938	0.0836338	0.271273	-0.111321	0.911361
LOC102723837	3.98044	-0.22641	0.311351	-0.111284	0.911391
ZNF749	81.5381	-0.0258713	0.344899	-0.111235	0.91143	0.98836
COL9A1	0.634755	-0.0940862	0.192571	0.111226	0.911437
LOC388242	1.34416	-0.150396	0.195543	0.111214	0.911447
NWD1	0.335773	-0.145707	0.194432	0.111188	0.911467
ZNF292	1479.38	0.0148714	0.265577	0.111147	0.9115	0.98836
MAOA	22.6683	-0.11966	0.342618	-0.111109	0.91153	0.98836
ELANE	0.506385	0.0684657	0.193906	0.111104	0.911534
RP4-553F4.6	0.383538	-0.0257349	0.191482	0.111079	0.911554
LOC284600	0.570638	-0.0938407	0.192307	0.111	0.911616
RP11-83C7.2	0.673127	-0.100793	0.192725	0.110995	0.911621
LOC339240	0.0896099	-0.174733	0.195962	0.110984	0.911629
MYL6B	36.7003	-0.116338	0.344167	-0.110984	0.911629	0.98836
RAPGEF4-AS1	0.328939	-0.0350599	0.191511	0.110948	0.911658
SESTD1	273.364	-0.0674857	0.323372	-0.110939	0.911665	0.98836
C12orf40	0.115631	0.260677	0.195925	0.110918	0.911682
C1QTNF3-AMACR	0.0873159	0.253887	0.194128	0.110918	0.911682
PPP1R27	0.0841847	0.24698	0.193367	0.110918	0.911682
LOC645769	0.583336	-0.0881457	0.19237	0.110896	0.911699
POM121L4P	0.772052	-0.107984	0.193069	0.110884	0.911708
ABCG8	1.22439	-0.136371	0.194057	0.110879	0.911713
CYP7A1	0.514866	-0.063091	0.192129	0.110815	0.911763
LINGO2	0.116245	-0.131704	0.19379	0.110778	0.911793
LINC00565	4.24882	0.0208761	0.313649	-0.110772	0.911798
FMO3	5.156	0.0486193	0.334129	-0.110733	0.911828
ZNF229	13.7263	-0.120168	0.343931	0.110731	0.91183	0.98836
NBPF6	0.222247	0.198334	0.193965	0.110719	0.911839
LOC100131564	471.674	0.013915	0.271366	0.110611	0.911925	0.98836
FAM24B-CUZD1	0.380386	-0.0485251	0.191623	0.110572	0.911956
LOC101926900	0.502656	-0.0607397	0.192049	0.11055	0.911974
RP11-423C15.3	0.327934	-0.0260403	0.191482	0.110532	0.911987
PRIMA1	0.526742	-0.158249	0.194803	0.110517	0.911999
HAS1	1.04502	-0.134215	0.19371	0.110475	0.912032
DIO2	30.8006	-0.0719361	0.328274	-0.110458	0.912046	0.98836
PHKA1	38.9461	-0.0562147	0.344688	-0.110435	0.912065	0.98836
LINC01023	0.378325	-0.0476879	0.191656	0.110383	0.912105
DNTT	0.114166	-0.151573	0.19455	0.110382	0.912107
XRCC3	137.546	0.0889552	0.340315	0.110355	0.912128	0.98836
ACE2	0.678365	-0.162045	0.195221	0.110341	0.912139
LOC101059948	0.316654	-0.0261474	0.191482	0.110341	0.912139
ZNF480	149.654	0.0824612	0.327357	0.1103	0.912171	0.98836
NUBP1	65.7508	-0.0298761	0.33598	0.110261	0.912203	0.98836
C5orf47	1.25078	-0.130452	0.194147	0.110225	0.912231
MEN1	156.189	0.0776871	0.32929	-0.110222	0.912233	0.98836
RP11-426L16.8	0.34613	-0.0391893	0.191524	0.110193	0.912256
PLSCR3	35.7587	0.113723	0.311399	-0.110164	0.91228	0.98836
KCNA7	0.319956	-0.0403721	0.19152	0.110141	0.912297
LOC100505798	0.288478	-0.0273523	0.191488	0.11014	0.912299
RP11-134O21.1	0.382486	-0.0545193	0.191692	0.110121	0.912313
LOC102724034	0.488843	-0.0747288	0.192026	0.110118	0.912316
PHYHIPL	0.371644	-0.0475627	0.191648	0.110105	0.912326
MEGF10	0.514712	-0.0767801	0.192125	0.110047	0.912372
CD46	983.449	-0.0394129	0.203285	-0.110003	0.912407	0.98836
ELP2	251.162	0.00745813	0.34075	-0.109949	0.91245	0.98836
SCRN3	85.9282	-0.0295713	0.340035	0.109866	0.912516	0.98836
STBD1	15.2573	-0.019083	0.344913	0.109804	0.912565	0.98836
APOB	0.401168	-0.15025	0.194798	0.109788	0.912578
PTTG3P	0.33096	-0.027522	0.191493	0.109783	0.912581
STX8	24.5	-0.236607	0.345265	-0.109772	0.91259	0.98836
RP1-93I3.1	0.111908	-0.0945931	0.192455	0.109757	0.912602
LOC101927792	0.431434	-0.0733218	0.191842	0.109707	0.912642
LOC102723547	0.857945	-0.119969	0.193295	0.109685	0.912659
ADAMTS13	17.415	-0.0692672	0.343764	0.109643	0.912693	0.98836
TMEM109	321.344	0.037114	0.286587	0.109631	0.912702	0.98836
KAT5	115.921	0.119884	0.333144	0.10962	0.912711	0.98836
MIA	0.641453	-0.0986346	0.192589	0.109618	0.912712
PDE6D	75.9385	-0.00703981	0.343171	-0.109404	0.912882	0.98836
LINC00923	0.522135	0.151342	0.195155	0.109382	0.9129
SLC39A5	0.701295	-0.0245393	0.20616	0.109326	0.912944
LOC102724808	0.379089	-0.0375264	0.191526	0.109212	0.913034
AIMP1	162.149	-0.0702027	0.336908	-0.109191	0.913051	0.98836
WI2-81516E3.1	0.0775591	-0.115779	0.193107	0.109177	0.913062
PAPSS2	115.742	-0.0987828	0.34016	0.109169	0.913068	0.98836
CA3	1.03049	0.200681	0.222685	0.109088	0.913133
SETD3	240.653	-0.0360081	0.292488	-0.109087	0.913134	0.98836
IMP4	90.8956	-0.0064248	0.343317	0.109041	0.91317	0.98836
LOC101927366	0.644492	-0.0788238	0.192114	0.108971	0.913225
LOC102723863	172.114	0.108341	0.333554	0.108903	0.913279	0.98836
PPP1R36	0.344149	0.103927	0.193457	0.108881	0.913297
FLJ20444	1.63742	0.139365	0.219679	-0.108873	0.913303
LOC101927898	4.65013	-0.0340814	0.334462	0.10877	0.913385
STARD13	97.6048	-0.134958	0.326851	-0.10876	0.913393	0.98836
PLB1	7.97197	-0.0456716	0.336779	0.108702	0.913439	0.98836
HIST1H2BB	36.7202	-0.0689512	0.33331	-0.108695	0.913444	0.98836
RP5-1125A11.1	6.07613	0.158467	0.342125	0.108687	0.913451	0.98836
LOC102724364	183.086	-0.0731166	0.335743	-0.108642	0.913487	0.98836
RFTN2	12.4981	0.135399	0.338788	0.108596	0.913523	0.98836
TRAFD1	301.464	-0.0171045	0.272753	-0.108552	0.913558	0.98836
PANK4	88.5848	-0.0434515	0.338436	0.108495	0.913603	0.98836
AC007131.1	0.631641	-0.0796042	0.192453	0.10846	0.913631
CAPS	74.0186	-0.105148	0.341317	0.108425	0.913659	0.98836
SPTBN4	2.12514	-0.345621	0.286111	0.108264	0.913786
TAS2R30	84.5835	-0.0142234	0.340771	-0.10808	0.913932	0.988587
LOC102723973	0.597565	-0.0810318	0.192469	0.10806	0.913948
HIST1H2AE	78.8461	0.0239153	0.345228	0.107966	0.914023	0.988616
DUSP11	172.084	-0.0132405	0.213299	-0.107743	0.9142	0.988736
BOLA3-AS1	13.0113	-0.0557801	0.345511	0.10765	0.914273	0.988736
LOC101927469	20.0092	-0.154112	0.345135	0.107585	0.914325	0.988736
NGF	0.347406	-0.0366011	0.191506	-0.107512	0.914383
ADAM29	0.55823	-0.152679	0.194658	0.107456	0.914427
TMC1	0.350015	-0.0514094	0.191589	0.107448	0.914434
RBM11	2.83918	0.158024	0.285297	-0.107433	0.914445
TRMT44	84.9969	0.038241	0.343715	0.107045	0.914753	0.989131
GPRIN2	0.597871	-0.0957384	0.192326	0.107019	0.914774
KDM4B	386.96	0.0374811	0.328005	0.106947	0.914831	0.989146
UPK3A	0.351782	-0.0511446	0.19157	0.106939	0.914837
WAC-AS1	204.584	0.092576	0.325871	0.106764	0.914976	0.989234
LOC101928816	2.37133	0.184651	0.318373	0.106708	0.915021
TAPBP	2496.64	-0.0266448	0.221275	-0.106642	0.915073	0.989259
DENND2A	12.2516	0.00198897	0.3415	0.106545	0.91515	0.989259
LOC101926920	1.86528	-0.224438	0.325975	-0.106496	0.915188
LOC202181	93.5729	-0.0452894	0.332866	-0.106492	0.915192	0.989259
MEG3	56.9456	0.0146164	0.344841	-0.106357	0.915299	0.989259
CTPS2	178.144	-0.0364986	0.339019	0.106317	0.915331	0.989259
SLC17A5	82.0486	-0.137116	0.337105	-0.106245	0.915388	0.989259
UBA6-AS1	64.9091	-0.00936783	0.33568	0.106131	0.915478	0.989259
SH2D3A	40.5369	-0.103685	0.343272	-0.106072	0.915525	0.989259
SCTR	0.505637	-0.0678118	0.192115	-0.106052	0.915541
FRAT1	30.2191	-0.0851506	0.344972	-0.106013	0.915572	0.989259
LINC00662	33.2271	0.10659	0.341388	0.105775	0.915761	0.989372
FAM124A	32.7541	-0.191682	0.345182	-0.105721	0.915804	0.989372
C18orf21	44.9387	0.0183344	0.345447	0.105433	0.916032	0.989547
AK7	1.3908	-0.217116	0.257477	0.105256	0.916173
NOM1	339.616	0.0660901	0.283046	0.105227	0.916195	0.989547
TEX10	187.943	-0.0145098	0.298992	-0.105103	0.916294	0.989547
GPR110	1.65396	-0.235025	0.220379	0.105052	0.916334
USP27X-AS1	1.88529	0.0254405	0.268885	0.105036	0.916348
IK	191.944	-0.0454461	0.305698	-0.104997	0.916378	0.989547
LOC101928716	24.293	-0.249059	0.332773	0.104957	0.91641	0.989547
SRRM3	1.5922	-0.00940036	0.287423	0.104916	0.916443
USP53	126.571	0.0558026	0.321517	0.104837	0.916505	0.989547
LOC101060632	0.578814	0.0244391	0.192532	-0.104815	0.916522
LOC102724065	1.93874	0.00303222	0.241977	0.104755	0.91657
CPT2	87.3392	-0.0151962	0.33825	-0.104749	0.916575	0.989547
HYAL1	13.8281	-0.195978	0.343448	0.104668	0.916639	0.989547
LOC101928969	0.619106	-0.0124008	0.20352	-0.104592	0.916699
TMEM108	19.9446	-0.279312	0.343858	0.104583	0.916706	0.989547
ZRANB3	67.9058	0.165416	0.338678	0.104553	0.91673	0.989547
COPS4	92.7744	0.0589721	0.336922	-0.104539	0.916742	0.989547
MATN4	1.16662	0.00986409	0.218905	0.104533	0.916746
APOL1	484.736	-0.0729053	0.338955	0.104385	0.916864	0.989547
FHIT	13.0288	-0.155019	0.343329	0.104226	0.91699	0.989547
GSAP	330.666	-0.0835314	0.321317	0.104218	0.916996	0.989547
LOC100996571	0.813094	-0.069884	0.210146	0.104124	0.917071
ZNF823	28.3409	-0.0368798	0.341635	-0.104079	0.917106	0.989547
ISY1-RAB43	50.3005	0.00433301	0.290052	0.104078	0.917108	0.989547
LOC100130285	1.77943	0.057388	0.280043	0.104036	0.917141
TP53INP1	1768.64	-0.0781094	0.321058	0.103978	0.917187	0.989547
BMS1	350.396	0.03798	0.326018	0.103976	0.917188	0.989547
PES1	177.885	0.0831706	0.342026	0.103962	0.9172	0.989547
RIOK1	88.3193	0.0237247	0.341396	-0.10391	0.91724	0.989547
GTF2H3	228.131	-0.0433676	0.288522	-0.103814	0.917317	0.989561
C12orf42	9.98476	0.109125	0.340873	-0.103724	0.917388	0.989569
LOC101928829	2.33622	-0.097156	0.318414	0.103492	0.917572
NTMT1	38.6527	-0.152462	0.344127	-0.10332	0.917709	0.989841
RAB35	322.402	0.0213618	0.236521	0.103039	0.917932	0.989841
ACRC	52.2745	-0.0450094	0.345578	-0.103005	0.917959	0.989841
LOC102723331	0.973133	-0.0173804	0.260521	0.102868	0.918068
TBC1D31	122.575	0.0677682	0.331321	0.102759	0.918154	0.989841
GUSBP3	164.382	0.0401248	0.336603	0.102719	0.918186	0.989841
SPARCL1	179.06	-0.201483	0.343639	0.102697	0.918204	0.989841
COL10A1	20.5172	-0.195272	0.345342	-0.102693	0.918206	0.989841
CELF2-AS2	2.16957	-0.406711	0.327022	-0.10264	0.918249
PHKB	444.057	0.00230168	0.255798	0.102493	0.918366	0.989841
CTDP1	148.168	-0.159848	0.334466	-0.102408	0.918433	0.989841
SIRPB1	101.914	-0.0880655	0.345066	-0.10236	0.918471	0.989841
RP5-1142A6.2	23.3885	-0.0852966	0.34403	0.102341	0.918486	0.989841
WASF3	36.364	-0.0795347	0.34442	-0.102304	0.918516	0.989841
CARD6	153.244	0.0961706	0.315555	0.102222	0.91858	0.989841
ZNF565	15.4918	-0.309694	0.344836	0.102179	0.918615	0.989841
TDRD7	131.739	0.00730201	0.335335	0.102146	0.918641	0.989841
DYRK1B	77.5287	0.00470173	0.341125	0.102117	0.918663	0.989841
S100Z	3.31034	0.191087	0.249072	-0.10207	0.918701
LOC100507346	1.74358	-0.0347853	0.325903	-0.10207	0.918701
LOC102724068	0.770766	0.177006	0.193068	0.102045	0.918721
FLT1	258.265	-0.0418439	0.305061	0.101961	0.918788	0.989841
ASB1	305.491	0.0422095	0.322722	0.101951	0.918795	0.989841
CYP4X1	1.4486	-0.161145	0.227425	0.101855	0.918872
ARHGEF37	14.2889	-0.260936	0.337226	-0.101819	0.9189	0.989841
CPOX	125.635	0.103406	0.293918	0.101801	0.918915	0.989841
YES1	141.007	-0.0813106	0.340814	0.101698	0.918996	0.98986
LOC101928433	64.1856	-0.0556963	0.345054	0.101421	0.919216	0.990017
ADAM20	31.781	-0.196641	0.344007	0.101353	0.91927	0.990017
PLAGL1	142.559	-0.0234288	0.326579	-0.101233	0.919366	0.990017
TLE6	4.90657	-0.0101068	0.32546	-0.101206	0.919387
ASTN2	45.4054	0.0589633	0.344098	0.101194	0.919397	0.990017
SLC35F6	235.345	-0.0714979	0.323845	-0.10095	0.91959	0.990138
NCALD	171.231	0.0957652	0.341027	0.100891	0.919637	0.990138
PSMB6	80.5249	0.00995426	0.335847	-0.100639	0.919837	0.990171
MKL1	423.817	-0.0204081	0.278684	-0.100623	0.919849	0.990171
HARS	212.438	0.0510759	0.321579	0.100612	0.919859	0.990171
FLJ12825	0.704042	0.115602	0.248385	-0.10054	0.919916
LIPC	2.05364	0.0874504	0.269399	0.100478	0.919965
F11R	368.543	-0.0442028	0.278985	-0.10045	0.919987	0.99024
NAPA-AS1	2.84871	-0.0405684	0.308421	-0.100381	0.920042
SEC24C	792.948	-0.0343169	0.221229	-0.100126	0.920244	0.990355
SRGAP2B	145.626	0.0172748	0.345265	-0.100026	0.920323	0.990355
TSPAN31	105.145	-0.0333606	0.339182	0.0999511	0.920383	0.990355
CAPN11	2.14117	0.615509	0.283596	0.0998851	0.920436
RFC3	193.857	-0.0743229	0.343831	-0.0998576	0.920457	0.990355
GIMAP5	357.602	-0.0838762	0.342433	-0.0998108	0.920494	0.990355
USP19	300.86	-0.0441079	0.255534	-0.0997592	0.920536	0.990355
RP5-977B1.7	10.1894	0.127524	0.343864	0.0997534	0.92054	0.990355
SERPINB8	136.097	0.0946554	0.339377	0.0994992	0.920742	0.990497
SOAT1	515.52	-0.0989177	0.324552	-0.099423	0.920802	0.990497
GTF3C3	207.491	0.0519832	0.271621	0.0993466	0.920863	0.990497
SSTR3	25.5739	0.0810633	0.343776	-0.099145	0.921023	0.9906
THPO	1.65997	-0.148618	0.299751	-0.09904	0.921106
ZNF738	120.588	0.0834977	0.337681	-0.0990347	0.921111	0.990611
SH2D2A	99.1133	-0.1603	0.342422	0.0988783	0.921235	0.990611
CES3	13.4394	0.142465	0.325658	0.0988692	0.921242	0.990611
TMEM179B	52.6042	-0.12382	0.338952	-0.0987955	0.921301	0.990611
GAD1	9.33181	0.31403	0.289894	0.0987315	0.921351	0.990611
CD200R1	67.3656	-0.15766	0.345692	-0.098545	0.9215	0.990613
BOLA2	52.5639	-0.0425317	0.342638	-0.098233	0.921747	0.990613
KIAA0430	1077.05	0.0219084	0.212844	0.0981909	0.921781	0.990613
ZNF730	9.81664	0.229105	0.328732	-0.0981801	0.921789	0.990613
SLC25A43	89.7694	-0.118255	0.339554	-0.0981674	0.921799	0.990613
LOC100288778	44.7985	-0.0176213	0.345078	-0.0981213	0.921836	0.990613
BTBD9	237.675	-0.0265836	0.310396	-0.0980754	0.921872	0.990613
KIF9-AS1	8.3022	-0.0700565	0.340352	-0.0980474	0.921895	0.990613
CCDC13	1.86869	0.0195349	0.297804	-0.0980097	0.921925
PSMD8	136.359	-0.0461209	0.34231	-0.0980056	0.921928	0.990613
ACACA	569.219	0.0162351	0.269403	0.0978668	0.922038	0.990613
CPVL	116.265	0.0938247	0.341788	0.0978449	0.922055	0.990613
CHST12	115.86	-0.128316	0.344872	0.0977302	0.922147	0.99062
LOC102724571	12.3145	0.12039	0.336231	0.0975179	0.922315	0.99062
FKBP1AP1	27.3209	0.078619	0.345023	0.0973602	0.92244	0.99062
BMP3	1.93155	-0.286374	0.244164	0.0973513	0.922447
CLEC14A	22.5953	-0.134764	0.345263	-0.0973139	0.922477	0.99062
PLAC8	101.023	0.171497	0.345477	0.0972912	0.922495	0.99062
TRIM14	732.017	-0.0525411	0.305692	-0.0971333	0.922621	0.99062
LYZ	5095.98	-0.0687118	0.342154	0.0970884	0.922656	0.99062
FAM26F	72.1384	-0.0800384	0.345432	-0.0970092	0.922719	0.99062
LOC101929328	7.72792	0.0289453	0.335657	-0.0968961	0.922809	0.99062
LOC100996717	7.78166	0.33296	0.300533	-0.0968698	0.92283	0.99062
NDRG2	35.1268	0.0110333	0.34474	-0.0968378	0.922855	0.99062
SMAD3	385.968	0.03819	0.331311	0.0967828	0.922899	0.99062
NCAPH2	199.554	-0.112081	0.336217	-0.0967814	0.9229	0.99062
CCL28	14.2809	-0.288178	0.340754	-0.0967126	0.922955	0.99062
PRICKLE1	31.0161	0.0519087	0.345451	0.0965555	0.923079	0.990686
C6orf223	47.9006	0.0221124	0.339248	0.0963595	0.923235	0.990783
GOLT1B	225.498	-0.0166584	0.332887	0.0962808	0.923298	0.990783
BLK	254.567	-0.00822054	0.344758	0.096181	0.923377	0.990788
SLC16A4	32.0916	-0.215335	0.345496	-0.0959129	0.92359	0.990788
FAM173A	19.839	-0.267992	0.345119	-0.095891	0.923607	0.990788
FOXP2	9.24963	-0.0888777	0.340168	-0.0958792	0.923617	0.990788
HHEX	67.6312	-0.0676249	0.345546	0.0958727	0.923622	0.990788
HIST1H4D	163.081	0.021341	0.344241	-0.0957925	0.923685	0.990788
SGTA	185.088	-0.0257011	0.325966	-0.0955889	0.923847	0.990864
BCAT2	81.3494	0.0878186	0.327831	-0.0955434	0.923883	0.990864
APLP1	7.43311	-0.00434635	0.323024	0.0953897	0.924005	0.990926
SEC24B-AS1	7.04756	0.21204	0.334926	0.0952069	0.924151	0.990969
NR1D1	34.7729	-0.0327452	0.345268	0.0951783	0.924173	0.990969
CHURC1-FNTB	22.0133	0.0269198	0.290941	-0.0950464	0.924278	0.991013
PRKG2	0.87873	-0.134381	0.232283	-0.0945453	0.924676
UBE2Q1	227.103	0.00570401	0.330301	0.0944825	0.924726	0.991113
SUV39H1	79.7223	0.0519038	0.338702	-0.0944524	0.92475	0.991113
STEAP1B	7.16189	-0.057453	0.327689	-0.0944222	0.924774	0.991113
CCDC125	93.4437	-0.0244496	0.338291	0.0942975	0.924873	0.991113
MTMR6	347.472	-0.0373655	0.270186	-0.0942813	0.924886	0.991113
ADAMTS4	183.287	-0.0983	0.343042	0.094243	0.924916	0.991113
RSG1	8.66774	-0.0982629	0.343873	-0.0942282	0.924928	0.991113
JAM3	53.8035	-0.147767	0.34486	-0.0941041	0.925026	0.991113
PAM16	9.24922	-0.0330392	0.332841	0.0940408	0.925077	0.991113
ING3	79.0729	0.00175938	0.326832	-0.0939695	0.925133	0.991113
ZNF808	294.484	0.0453305	0.329136	0.0939605	0.925141	0.991113
LOC101927185	3.62238	0.0957302	0.329872	-0.0939221	0.925171
XIST	9256.58	0.207445	0.282952	0.0938769	0.925207	0.991113
OR2T5	5.88607	-0.0107893	0.274271	0.0938408	0.925236	0.991113
KDR	90.0465	0.00226791	0.333093	0.0937612	0.925299	0.991113
C3orf80	4.83526	-0.276471	0.315176	-0.0937491	0.925308
MYADML	1.70398	-0.0644201	0.210876	0.0936315	0.925402
VIPR2	7.3358	0.0625687	0.32666	-0.0935467	0.925469	0.991113
LOC100128560	0.463695	0.109366	0.191977	0.0935441	0.925471
CCDC73	9.71617	-0.118104	0.33819	-0.0935194	0.925491	0.991113
GALT	53.1852	-0.0821805	0.338711	-0.0934778	0.925524	0.991113
ATF7IP	2260.4	0.0278012	0.217846	0.0934202	0.92557	0.991113
C22orf29	285.099	0.0299585	0.314095	0.093365	0.925614	0.991113
SERINC2	18.7955	-0.188006	0.342082	0.0933231	0.925647	0.991113
CCNJL	10.5039	0.510326	0.339544	0.0931775	0.925763	0.991168
NFIX	108.719	-0.0327005	0.340443	-0.0930561	0.925859	0.991175
ZNF818P	80.4566	-0.0633143	0.342846	-0.0930091	0.925896	0.991175
PRKCQ-AS1	81.0995	0.124999	0.344912	0.0927964	0.926065	0.991287
LRRN4CL	3.59955	-0.0936288	0.321127	-0.0927946	0.926067
STX3	171.917	-0.0240953	0.319002	0.0926822	0.926156	0.991287
LOC101927645	17.8339	-0.3043	0.341334	0.09262	0.926205	0.991287
LOC101930307	47.8302	0.0581098	0.34502	0.0925238	0.926282	0.991287
SHMT2	292.005	-0.0404585	0.32057	-0.0923833	0.926394	0.991287
NDUFB8	102.754	0.0366943	0.329931	0.0922844	0.926472	0.991287
FAM96B	46.3112	-0.0508665	0.343289	0.0921853	0.926551	0.991287
FBXW4P1	27.7675	-0.0825742	0.345272	0.0921068	0.926613	0.991287
ISCU	373.883	-0.116837	0.324254	-0.092077	0.926637	0.991287
EPHX2	23.1976	0.157468	0.343155	0.0920044	0.926695	0.991287
TRAT1	75.0585	0.0335035	0.345593	0.0919941	0.926703	0.991287
LOC101928936	0.493728	0.16935	0.23976	0.0918485	0.926818
NDUFB9	70.5656	-0.0415807	0.345546	0.0917884	0.926866	0.991393
TMEM56-RWDD3	6.74813	0.591093	0.335509	-0.0915225	0.927077	0.991551
LOC101928415	0.965759	0.0571988	0.240406	0.0915133	0.927085
CCR1	260.603	-0.247896	0.340824	0.091401	0.927174	0.991586
KRT7	4.24626	-0.0759455	0.310198	0.0913019	0.927253
DNAJC2	133.676	0.0993413	0.33948	0.0911507	0.927373	0.99173
ACTN4	625.583	-0.0256191	0.27118	0.0909872	0.927503	0.991765
SREBF2	810.653	-0.00363578	0.335653	0.0908854	0.927584	0.991765
CARF	171.451	0.0266183	0.323782	-0.0908465	0.927615	0.991765
IZUMO1	0.886788	-0.211139	0.23732	0.0908079	0.927645
RBM33	1178.98	0.00933037	0.211717	0.0907342	0.927704	0.991765
CRYGS	8.05298	-0.136796	0.340203	-0.0907079	0.927725	0.991765
LOC101929067	0.766685	0.0964894	0.193181	-0.090593	0.927816
LINC00847	152.142	-0.132063	0.33832	0.0905905	0.927818	0.991797
RRAGD	216.84	-0.000307599	0.334169	0.0904443	0.927934	0.991824
LOC100996634	2.13103	0.119014	0.258945	0.090382	0.927984
OSBPL1A	74.8911	-0.0579399	0.3406	0.0903536	0.928006	0.991824
DEGS2	3.84779	-0.0370355	0.327575	0.0901739	0.928149
SLC1A3	595.986	-0.26581	0.336834	-0.090094	0.928213	0.991824
PP12613	7.62995	-0.201968	0.335712	0.0900445	0.928252	0.991824
LOC644090	4.26248	-0.269634	0.337236	0.0900394	0.928256
ETS2	214.456	-0.0580728	0.340105	0.0899819	0.928302	0.991824
PAG1	1691.84	-0.0726374	0.259769	-0.0899748	0.928307	0.991824
LOC283177	2.62905	-0.331795	0.250305	0.0899006	0.928366
LOC102723410	58.817	-0.0253038	0.345436	-0.0898814	0.928381	0.991824
PPWD1	200.47	0.0525907	0.301356	0.0898458	0.92841	0.991824
MTMR4	917.765	-0.0099011	0.245725	-0.0897954	0.92845	0.991824
GPR19	15.7349	-0.161015	0.34122	-0.0897546	0.928482	0.991824
CABP1	1.1333	0.154401	0.236937	0.089742	0.928492
G2E3	227.265	0.0183524	0.320911	0.0894997	0.928685	0.991855
MYL6	770.826	-0.022534	0.237273	-0.0894534	0.928722	0.991855
ASCC3	1132.59	-0.0329995	0.245377	-0.0894275	0.928742	0.991855
BDNF-AS	3.12716	0.0297618	0.307422	-0.089369	0.928789
SDR16C5	2.67986	-0.271871	0.235186	0.0892694	0.928868
PMP22	66.8613	-0.139112	0.343444	-0.0892591	0.928876	0.991855
CEACAM19	7.95079	-0.0642364	0.338159	0.0892273	0.928901	0.991855
LOC102723489	16.2478	-0.0736429	0.344981	0.0891085	0.928996	0.991855
ROBO3	12.0455	-0.0711763	0.344658	-0.0890889	0.929011	0.991855
KIAA0586	338.965	0.0692407	0.288949	0.0890752	0.929022	0.991855
MXD1	273.833	-0.15698	0.335132	0.0888257	0.92922	0.991894
CXCL16	299.305	-0.113235	0.343233	-0.0887557	0.929276	0.991894
NCR3LG1	70.4523	-0.0775838	0.345341	0.088719	0.929305	0.991894
MAPK8IP1	4.5171	-0.27223	0.337617	0.0886559	0.929355
HIST2H2BC	12.9285	0.0134311	0.344612	0.088605	0.929396	0.991894
FAM106A	39.8906	0.0455221	0.344287	-0.0884454	0.929523	0.991894
SHC4	10.947	-0.612597	0.338391	-0.0883054	0.929634	0.991894
TBC1D30	38.9589	0.0513884	0.345541	0.0881008	0.929797	0.991894
ISX	1.22562	-0.274887	0.244382	0.087875	0.929976
CX3CR1	44.5602	0.0321784	0.345417	-0.0877206	0.930099	0.991894
ZNF114	0.452617	0.121222	0.191914	-0.0876611	0.930146
PHYHD1	3.46612	0.459116	0.309666	-0.0876279	0.930172
DAXX	237.914	-0.00820947	0.265528	-0.087579	0.930211	0.991894
C19orf54	117.676	0.0725932	0.340213	0.0875523	0.930232	0.991894
GEM	99.1296	-0.189947	0.345495	-0.0874807	0.930289	0.991894
LOC102724792	17.7628	-0.045856	0.344786	-0.0874588	0.930307	0.991894
ATP5B	1039.72	0.0432574	0.281676	0.0874437	0.930319	0.991894
RANBP6	528.274	0.103567	0.288447	0.0874352	0.930326	0.991894
SRRD	55.8254	0.0869268	0.307564	0.0874115	0.930344	0.991894
NUDT18	45.2342	-0.0617198	0.343787	0.0873617	0.930384	0.991894
LMTK3	14.755	-0.0112357	0.342892	-0.0871668	0.930539	0.991894
XIRP2	0.515228	0.216661	0.194742	-0.0871618	0.930543
TNFSF8	212.863	0.0541569	0.344398	-0.0871543	0.930549	0.991894
MGAT4A	964.512	0.00347765	0.304095	0.0869321	0.930726	0.991894
PRMT1	292.018	0.105861	0.305426	0.0868583	0.930784	0.991894
LOC100506083	6.65294	-0.294511	0.331365	0.0868577	0.930785	0.991894
VPS13C	5385.44	0.0151388	0.233097	0.086839	0.9308	0.991894
SKIV2L2	526.244	0.0391888	0.230418	0.0867922	0.930837	0.991894
ZNF112	10.8099	-0.328988	0.344389	0.086678	0.930927	0.991894
MGST2	20.2184	-0.00220948	0.345154	0.0866554	0.930945	0.991894
MSANTD3	55.7592	0.0174255	0.337934	0.0863251	0.931208	0.991894
MSL1	643.704	-0.000454706	0.258083	-0.0863094	0.93122	0.991894
AC074289.1	55.9383	-0.250905	0.345066	-0.0862727	0.93125	0.991894
PASK	581.041	0.110271	0.318693	0.0862119	0.931298	0.991894
STAG3L1	72.8896	0.0282023	0.345283	0.086131	0.931362	0.991894
RAB33B	90.9671	0.0418907	0.321343	0.0861309	0.931362	0.991894
C17orf78	3.80898	-0.229222	0.313855	-0.0859727	0.931488
BCDIN3D	50.0797	-0.0455278	0.344692	-0.0859678	0.931492	0.991894
BIVM	129.491	0.100542	0.34005	0.0858876	0.931556	0.991894
MRPL12	90.6346	-0.0944266	0.342318	-0.0858753	0.931566	0.991894
FAHD2B	19.0397	-0.0868874	0.344926	0.085846	0.931589	0.991894
UBAP1L	12.4582	-0.134526	0.344427	0.0858306	0.931601	0.991894
TSPO2	0.541215	0.0400914	0.218919	-0.0855092	0.931857
SEPT10	83.1316	-0.0711866	0.340514	-0.0853126	0.932013	0.991894
MICU3	10.169	0.105629	0.334179	0.0853025	0.932021	0.991894
C16orf59	18.2154	0.425849	0.344078	0.0852024	0.932101	0.991894
PCNA	352.308	0.0875342	0.335951	0.0850837	0.932195	0.991894
B3GALNT2	214.293	0.0345218	0.290375	0.0850755	0.932201	0.991894
LOC101929719	8.84715	-0.0212244	0.338909	0.0850284	0.932239	0.991894
CRYL1	42.2171	-0.175724	0.343943	-0.0849961	0.932264	0.991894
C10orf32	75.4501	-0.0811966	0.340734	0.0849869	0.932272	0.991894
LOC150051	0.817141	0.229631	0.250408	0.0849559	0.932296
GPR155	289.462	0.0418917	0.342236	0.0849487	0.932302	0.991894
NECAP1	176.79	-0.061792	0.314173	-0.0848698	0.932365	0.991894
LRIG2	300.071	0.0369065	0.286011	0.0848662	0.932368	0.991894
LOC101927589	8.29416	-0.103577	0.332839	0.084833	0.932394	0.991894
NUTM1	1.27182	-0.0753046	0.251087	-0.0848222	0.932403
PTPRF	159.678	0.0673182	0.342176	0.0848048	0.932417	0.991894
PTPRVP	15.4927	-0.123469	0.342506	-0.0848001	0.93242	0.991894
RUFY4	28.8414	-0.132023	0.342706	-0.0847526	0.932458	0.991894
PTPRH	9.0853	-0.374056	0.281522	-0.0846904	0.932508	0.991894
PNPLA2	146.811	-0.130654	0.338856	-0.0846307	0.932555	0.991894
INTS9	144.796	0.102315	0.297836	0.0844536	0.932696	0.991894
LAPTM4B	59.8486	0.0433017	0.344997	0.0844417	0.932705	0.991894
VPS9D1-AS1	56.2069	0.162179	0.340002	-0.0843969	0.932741	0.991894
MVB12A	35.6679	-0.10963	0.342708	-0.0843624	0.932768	0.991894
AKAP7	40.3922	-0.122143	0.345325	0.0841412	0.932944	0.991894
MRPS28	16.054	-0.236256	0.344481	0.0840564	0.933012	0.991894
ABCD2	208.994	-0.0127066	0.315751	-0.084053	0.933014	0.991894
PRNP	339.665	-9.44267e-05	0.331316	0.0840497	0.933017	0.991894
LOC100507747	23.6154	-0.043768	0.3451	0.0840485	0.933018	0.991894
ATP5D	80.9903	0.0076233	0.338324	-0.0839514	0.933095	0.991908
CD200	166.496	0.170311	0.336035	-0.083759	0.933248	0.992003
CORO2A	78.0756	-0.173557	0.345346	0.0835691	0.933399	0.992074
DGCR5	0.434384	0.0368015	0.192276	0.0835263	0.933433
SLTM	504.184	0.0447343	0.244723	0.0834553	0.93349	0.992074
TSC22D1	504.888	-0.0075007	0.273955	0.0834341	0.933506	0.992074
MBLAC2	60.2717	0.0261958	0.336572	0.0832758	0.933632	0.992138
ADORA2A-AS1	14.5583	-0.115164	0.341053	-0.0831197	0.933756	0.992138
LOC100507103	18.7019	-0.301162	0.339534	0.0831177	0.933758	0.992138
LYG2	1.20025	-0.260827	0.243147	0.0830453	0.933815
UBE2L3	328.118	-0.00439785	0.318548	-0.0829075	0.933925	0.992211
ZNF43	174.211	0.0508427	0.33443	-0.0828701	0.933955	0.992211
UEVLD	105.786	-0.0802505	0.343576	0.0827167	0.934077	0.992224
NKTR	3331.95	0.0204908	0.274658	0.0826944	0.934095	0.992224
FOXD4L3	3.74825	-0.102394	0.293563	-0.0825958	0.934173
UFSP2	53.2964	-0.204093	0.341201	0.0825289	0.934226	0.992231
TMEM128	95.7657	0.0598554	0.338731	0.0824066	0.934323	0.992231
SLC9A5	29.3641	0.0862171	0.344388	0.0823468	0.934371	0.992231
CRTC2	234.672	0.00198516	0.277295	-0.0823012	0.934407	0.992231
LOC101927066	1.99352	0.200624	0.297871	-0.0822496	0.934448
ATP5G2	260.728	-0.00615943	0.272626	-0.082131	0.934543	0.992231
WFDC2	1.24074	0.00549038	0.231944	0.0820934	0.934572
SND1	992.712	-0.0475954	0.255942	-0.0820737	0.934588	0.992231
TRIB2	588.924	0.123696	0.325849	0.0819777	0.934664	0.992231
MDK	24.9931	-0.0776023	0.345186	0.0816457	0.934928	0.992231
LOC101929296	16.5971	-0.016562	0.342599	-0.0816255	0.934945	0.992231
IL15	43.0282	0.0436607	0.345077	-0.0815707	0.934988	0.992231
LOC101927385	11.9304	-0.454249	0.345158	-0.0815493	0.935005	0.992231
TUSC2	91.8345	0.0277545	0.329922	0.0815293	0.935021	0.992231
EPHB1	41.8849	0.355442	0.344892	-0.0814096	0.935116	0.992231
CCDC121	14.0932	0.0587605	0.34313	0.0812219	0.935265	0.992231
CPSF4	103.146	0.00683094	0.303307	-0.0812178	0.935269	0.992231
ITIH2	0.609562	0.114632	0.207822	-0.0811826	0.935297
ZNF48	73.1581	0.0490124	0.338088	0.0811467	0.935325	0.992231
PLOD2	141.538	-0.166006	0.345443	0.0811168	0.935349	0.992231
LEPREL2	9.44436	-0.294716	0.339615	-0.0811006	0.935362	0.992231
GUCY2C	0.912171	-0.244543	0.235556	0.081032	0.935417
ADAMTSL2	16.764	-0.0452766	0.339855	0.0809774	0.93546	0.992231
ZMYND11	285.233	0.0188316	0.287267	0.0807805	0.935617	0.992231
SMIM19	53.6874	0.175063	0.344561	0.080762	0.935631	0.992231
SASS6	103.272	-0.0355653	0.337054	-0.0806813	0.935695	0.992231
LOC102723597	9.07377	-0.260288	0.339559	-0.0806794	0.935697	0.992231
STX16	1450.99	0.0265193	0.23875	0.0806661	0.935707	0.992231
EIF4EBP3	8.63424	0.14466	0.308021	-0.0806176	0.935746	0.992231
DIP2C	73.2348	-0.132576	0.343953	0.0805971	0.935762	0.992231
LOC102723665	3.46136	-0.0707097	0.334075	-0.0804693	0.935864
FAM63B	214.293	-0.0251253	0.270059	-0.0804399	0.935887	0.992287
RP11-84C10.4	2.0162	-0.0597931	0.299709	0.0804134	0.935908
LOC102724240	7.46336	-0.020803	0.344386	0.0802951	0.936003	0.992287
OSGEPL1	36.4132	-0.0950054	0.343582	-0.0802284	0.936056	0.992287
PPP1R1A	1.42978	-0.0307482	0.289994	-0.0801995	0.936079
ACKR2	12.9167	0.253745	0.338332	0.0801524	0.936116	0.992287
ZNF138	96.5849	0.123499	0.343197	-0.0800675	0.936184	0.992287
USP47	536.476	0.0111179	0.321769	0.0800127	0.936227	0.992287
IDE	301.852	-0.0491962	0.327982	0.0799687	0.936262	0.992287
LINC00163	0.561159	0.144343	0.192299	0.0798886	0.936326
WDR66	23.1493	0.0829138	0.337659	0.0798284	0.936374	0.992338
CTBS	192.92	0.0622246	0.294407	0.0797017	0.936475	0.992339
PTGFRN	74.7227	-0.035682	0.344993	0.0796665	0.936502	0.992339
C6orf57	5.49131	-0.016747	0.321589	0.0796632	0.936505
LOC285819	0.664338	-0.0376784	0.254931	-0.0795711	0.936578
RP11-563J2.2	84.4069	-0.170204	0.343632	-0.0795308	0.93661	0.992371
LOC102724230	2.57552	0.347953	0.325509	0.0794891	0.936644
GORASP1	189.301	-0.0947348	0.337257	-0.079464	0.936664	0.992371
LINC00994	0.893263	-0.00879767	0.193629	-0.0794325	0.936689
SEPW1	151.936	-0.00549884	0.326837	0.0793872	0.936725	0.992371
LOC102723335	1.16414	-0.108524	0.284689	0.0792783	0.936811
LOC100131289	2.00613	-0.0605757	0.291251	-0.0791554	0.936909
DAND5	0.537642	0.0213355	0.20025	-0.0791158	0.936941
TRAF3IP2	121.689	0.00761755	0.340013	0.0790754	0.936973	0.992478
RP11-547D23.1	8.14497	0.110641	0.320017	0.0790266	0.937011	0.992478
STK32C	11.8243	-0.120775	0.336705	-0.0790188	0.937018	0.992478
ALMS1-IT1	38.9391	0.172246	0.345603	-0.0788903	0.93712	0.992519
ADAMTS16	0.912934	0.0835707	0.200736	-0.0787263	0.93725
ARHGEF4	21.1301	0.147002	0.33634	0.0787262	0.93725	0.99259
TRNAU1AP	56.773	-0.0624844	0.337733	-0.0785188	0.937415	0.992627
SYN2	1.78328	0.0749534	0.270685	-0.0784489	0.937471
LOC102724451	2.20444	-0.250174	0.300144	-0.0784125	0.9375
LOC101928377	5.64762	-0.225144	0.335201	0.0783884	0.937519
ADPGK	936.8	0.00772969	0.207965	0.0783732	0.937531	0.992627
C9orf43	2.80118	0.0590086	0.311203	-0.0783325	0.937564
DCLK1	97.1813	0.0842429	0.345496	0.0783149	0.937578	0.992627
ZNF251	116.578	-0.0967881	0.334761	-0.0782648	0.937617	0.992627
SRA1	110.585	0.0520618	0.339345	0.0782455	0.937633	0.992627
SNORD3D	8.323	0.428078	0.336448	0.0781993	0.93767	0.992627
SULT1C2	62.9951	-0.40066	0.345349	-0.077853	0.937945	0.992665
RP11-692N5.1	1.55099	-0.116493	0.238764	-0.0778428	0.937953
NFE2L2	490.183	0.00633683	0.238264	0.0778357	0.937959	0.992665
LOC102723775	0.962557	-0.244551	0.239251	0.077802	0.937986
ZNF648	0.239321	-0.16717	0.195539	-0.0777886	0.937996
TRAPPC1	144.12	-0.0326899	0.25413	-0.0776676	0.938092	0.992665
ABCA6	139.65	-0.133427	0.33969	0.0776328	0.93812	0.992665
FCRLA	137.909	-0.61537	0.345613	0.0774319	0.93828	0.992665
LOC102724708	1.29023	-0.17461	0.212308	0.0773938	0.93831
RP11-890B15.2	134.796	-0.0833074	0.338003	-0.077384	0.938318	0.992665
TRIM65	154.115	-0.0701089	0.335317	0.0772812	0.9384	0.992665
SLC29A2	34.4573	0.242973	0.34192	-0.0772639	0.938414	0.992665
PATZ1	250.977	0.0502131	0.274439	-0.0771051	0.93854	0.992665
ZSCAN31	8.29918	-0.159503	0.339192	-0.0770707	0.938567	0.992665
FAM133CP	11.1667	-0.385716	0.340622	-0.0769998	0.938624	0.992665
EPHB3	7.48299	-0.0248684	0.325599	-0.0769731	0.938645	0.992665
XPOT	541.356	-0.0603838	0.286872	-0.0769071	0.938697	0.992665
ACKR3	35.3798	-0.0225676	0.34546	0.0768483	0.938744	0.992665
PNMA6A	0.507145	-0.0858586	0.19398	0.0768167	0.938769
LOC100289026	2.84628	-0.296961	0.293809	-0.076789	0.938791
LACTB	219.604	0.0338984	0.291249	0.076763	0.938812	0.992665
SETDB1	256.118	-0.0445273	0.338566	-0.0767041	0.938859	0.992665
XKR9	13.2205	-0.518397	0.342075	-0.0766422	0.938908	0.992665
STAMBPL1	249.153	-0.0151678	0.329378	-0.0764373	0.939071	0.992665
GPLD1	43.9965	0.0830769	0.344365	0.076422	0.939083	0.992665
LOC345051	3.30824	-0.121908	0.300978	-0.0764183	0.939086
PRDX2	118.557	0.0664239	0.345498	-0.0763275	0.939159	0.992665
TXNDC16	68.3709	-0.043859	0.343706	0.0762964	0.939183	0.992665
SFT2D2	140.646	-0.0559612	0.322419	-0.0762649	0.939208	0.992665
ATF5	371.803	-0.100845	0.34264	-0.0761368	0.93931	0.992665
LOC101928361	50.8618	0.0225224	0.332362	-0.0760873	0.93935	0.992665
GPR141	74.7369	-0.159295	0.345362	0.0760616	0.93937	0.992665
LOC102723827	1.25238	0.25075	0.250728	-0.0760368	0.93939
KLHL30	1.53161	-0.208215	0.217724	0.0759488	0.93946
RP11-88I21.2	0.344846	0.0596778	0.203819	-0.0757875	0.939588
HAMP	2.57478	-0.227212	0.264753	0.0757844	0.939591
SNAPC2	33.2903	-0.0602101	0.333256	-0.0756937	0.939663	0.992665
TACO1	23.2594	-0.169358	0.343294	-0.0753997	0.939897	0.992665
RAF1	524.407	-0.0684596	0.323528	0.0753263	0.939955	0.992665
AP4E1	298.488	0.0263519	0.252597	0.0752665	0.940003	0.992665
CIT	264.355	-0.0403113	0.340801	-0.075146	0.940099	0.992665
VASH2	136.705	0.572199	0.345723	0.0751079	0.940129	0.992665
OR6W1P	1.18199	-0.0429767	0.257353	0.0750936	0.94014
DDN	34.9904	0.310019	0.341133	-0.0748066	0.940369	0.992665
NPR2	52.9877	0.0725162	0.345791	-0.0748005	0.940373	0.992665
AC007246.3	4.4429	0.0283425	0.324757	-0.0747809	0.940389
RACGAP1	252.029	-0.00543656	0.327373	-0.0747715	0.940397	0.992665
CPM	527.747	-0.0277738	0.331015	0.0746841	0.940466	0.992665
DNAJA1	446.455	0.0403889	0.306698	0.0746225	0.940515	0.992665
KCND3	11.3523	-0.348322	0.342567	0.0746155	0.940521	0.992665
TP53BP2	265.504	0.013739	0.26678	-0.0746086	0.940526	0.992665
ACAD10	135.657	-0.137278	0.335431	-0.0745733	0.940554	0.992665
LOC101927675	7.82962	-0.272626	0.340525	0.074445	0.940656	0.992665
BTG2	1428.04	-0.0739949	0.337795	0.0744328	0.940666	0.992665
MAP7	20.9522	0.126561	0.339907	0.0744221	0.940675	0.992665
SPATA31C2	0.576015	0.245294	0.196334	0.0743885	0.940701
NFKBIL1	23.1259	-0.0569258	0.344261	-0.0742658	0.940799	0.992665
NUP160	446.79	-0.00980369	0.29494	-0.0742329	0.940825	0.992665
BFSP2-AS1	7.15467	-0.276374	0.322942	-0.074102	0.940929	0.992665
LOC101928170	305.884	0.132905	0.331416	-0.074093	0.940936	0.992665
AFAP1L1	45.9511	0.0453639	0.344961	-0.0740722	0.940953	0.992665
KHDRBS2	4.09	0.466604	0.323711	-0.0740474	0.940973
THTPA	120.379	0.00440929	0.290501	-0.0739951	0.941014	0.992665
CA13	30.1216	-0.135443	0.345644	-0.0738611	0.941121	0.992665
ACSL5	300.13	-0.0322711	0.332255	0.0737947	0.941174	0.992665
KLHL13	5.2779	0.0909283	0.294533	-0.0737242	0.94123
AGPAT1	160.138	-0.0774594	0.320624	-0.0737163	0.941236	0.992665
NPPA	1.59452	0.209685	0.282481	-0.0737067	0.941244
MARK3	437.555	-0.00584007	0.32083	0.0735956	0.941332	0.992665
RANBP10	254.556	-0.0175731	0.312704	-0.0734215	0.941471	0.992665
CHD8	864.752	0.0119761	0.160737	0.0733921	0.941494	0.992665
ZNF609	673.885	0.0328324	0.264448	0.0732758	0.941587	0.992665
CHGA	1.08484	-0.166523	0.207257	0.0732391	0.941616
MOSPD3	12.8052	-0.0284558	0.34383	0.0731388	0.941696	0.992665
CASC14	0.515732	0.0115672	0.217823	-0.073127	0.941705
REXO4	102.352	0.0404994	0.324884	0.0730677	0.941752	0.992665
ATAT1	100.337	0.0506301	0.342296	-0.0730064	0.941801	0.992665
CD244	67.129	-0.188846	0.345565	0.0728721	0.941908	0.992665
TRAK2	465.095	-0.0219636	0.263833	-0.0727496	0.942005	0.992665
LRRC8B	410.998	-0.024393	0.272199	-0.0727419	0.942011	0.992665
OMG	8.03097	-0.0808589	0.338903	0.0727323	0.942019	0.992665
POLR3A	307.624	0.0160245	0.235612	0.0726065	0.942119	0.992665
PDS5B	490.768	0.0145805	0.236715	0.0725449	0.942168	0.992665
CCL23	0.621805	-0.13244	0.207676	0.0724543	0.94224
ADSSL1	5.52235	-0.0698603	0.335471	0.0724528	0.942242
PALMD	13.2036	0.111782	0.343439	0.072254	0.9424	0.992665
SIX2	1.19609	-0.184925	0.211728	0.072244	0.942408
ITGB1BP1	120.589	-0.0147434	0.332137	-0.0722146	0.942431	0.992665
KCNH3	5.13894	-0.0499625	0.329041	-0.0721854	0.942454
HOXA10-AS	0.710214	-0.150838	0.210638	0.0721438	0.942487
LOC101929673	0.575774	-0.122596	0.204253	0.0721124	0.942512
C11orf87	0.598905	0.101116	0.192562	-0.0720924	0.942528
PI4K2A	238.518	-0.0916229	0.310581	-0.0720603	0.942554	0.992665
TPTE2P1	3.95777	-0.103235	0.318421	0.0720192	0.942587
TMEM186	34.9909	-0.124651	0.343878	-0.071984	0.942615	0.992665
ZNF415	9.35329	-0.0808377	0.334842	0.0719059	0.942677	0.992665
RBBP9	186.417	-0.00763667	0.330697	-0.0718741	0.942702	0.992665
UBD	441.556	-0.0331174	0.323123	0.0718542	0.942718	0.992665
C4orf29	127.372	0.0419413	0.31813	0.0717851	0.942773	0.992665
LOC100507156	17.3166	-0.105129	0.345253	0.0715857	0.942932	0.992665
ORAOV1	107.608	-0.0373338	0.339472	-0.0715042	0.942996	0.992665
GNG12	150.41	-0.000163831	0.329557	0.0714667	0.943026	0.992665
QSOX1	167.451	-0.0667883	0.34167	0.0714253	0.943059	0.992665
LOC102724493	1.1217	0.104477	0.266689	-0.0714098	0.943072
LOC102723461	21.2757	-0.0197545	0.339501	0.0713781	0.943097	0.992665
ZNF845	102.289	-0.0635448	0.342977	0.071137	0.943289	0.992665
PCIF1	138.773	-0.0139066	0.339027	0.071127	0.943297	0.992665
ANTXR1	258.595	-0.0434994	0.337878	-0.0711265	0.943297	0.992665
CCDC89	2.40348	-0.0292778	0.289892	0.0711231	0.9433
UHRF1BP1	661.946	-0.00375188	0.282931	-0.0711072	0.943312	0.992665
RPP30	142.74	0.0690784	0.343437	0.0710997	0.943318	0.992665
ZCCHC11	777.981	-0.00131911	0.229617	-0.0710445	0.943362	0.992665
VBP1	239.727	0.041258	0.320474	-0.0710324	0.943372	0.992665
ALDH2	254.726	-0.1711	0.339837	-0.0709974	0.9434	0.992665
C6orf226	4.36112	0.109168	0.322309	0.0709781	0.943415
KCNA3	1181	-0.0375328	0.328373	-0.0707799	0.943573	0.992665
APIP	60.1936	-0.134646	0.345256	-0.0707507	0.943596	0.992665
CCL3L3	16.0659	0.035319	0.339894	-0.07073	0.943613	0.992665
CCL4	144.07	-0.284978	0.345067	0.0704639	0.943824	0.992665
DUX4	0.433775	-0.141135	0.194313	0.0704177	0.943861
ABCC6P1	1.07896	-0.167232	0.207149	0.0703805	0.943891
B3GNT2	340.295	-0.0360644	0.254173	-0.070379	0.943892	0.992665
URB2	255.262	0.0723359	0.272145	0.0703426	0.943921	0.992665
NOP58	312.774	-0.0299991	0.315107	-0.0703311	0.94393	0.992665
LOC400927	6.71778	0.0416934	0.341154	0.070327	0.943933	0.992665
RP4-756H11.3	7.48012	-0.36503	0.340759	-0.0702803	0.943971	0.992665
CNIH4	88.1088	-0.0187084	0.312272	-0.0702307	0.94401	0.992665
PHLPP2	241.685	0.0954086	0.307609	0.0701802	0.94405	0.992665
LOC101928719	20.6724	-0.17174	0.345112	0.0701794	0.944051	0.992665
EVI2B	484.05	-0.0620217	0.330457	-0.0701279	0.944092	0.992665
NPIPA8	26.3599	0.210846	0.264433	0.0700978	0.944116	0.992665
RPPH1	9791.42	-0.088984	0.333943	0.0699914	0.9442	0.992665
SLC18B1	42.0169	-0.0901319	0.345656	-0.0699285	0.944251	0.992665
FCRL6	21.4428	-0.259294	0.344926	-0.0699194	0.944258	0.992665
NPIPB6	140.447	-0.0190765	0.340488	0.0698715	0.944296	0.992665
DSG1	0.585006	0.0460575	0.195829	0.0698697	0.944297
LOC102724026	1.33482	-0.137159	0.238452	-0.0698351	0.944325
LOC101929540	8.2856	-0.291717	0.331885	-0.0698016	0.944352	0.992665
RP11-54O15.3	1.27936	-0.10937	0.297462	-0.0697904	0.94436
LINC-ROR	0.781848	-0.0546132	0.194625	0.069623	0.944494
SELL	663.389	0.16335	0.342327	0.0695453	0.944556	0.992812
DHX58	50.4332	-0.120541	0.344915	-0.0694062	0.944666	0.992846
DCAF7	1138.92	-0.00894353	0.14114	-0.0693449	0.944715	0.992846
LOC653786	6.09383	-0.17761	0.338875	0.069175	0.94485	0.992921
CALN1	0.0739365	-0.0184552	0.192488	0.0690681	0.944935
ECT2	251.912	-0.00750586	0.341565	0.0689744	0.94501	0.993021
ORAI3	116.33	0.0491104	0.314406	0.0688627	0.945099	0.993048
PARP14	4831.55	-0.00800473	0.309394	0.0687292	0.945205	0.993092
LOC102723545	3.56431	0.183799	0.32169	0.0686652	0.945256
AGRP	0.652078	0.0979081	0.206669	-0.0686276	0.945286
FLRT2	119.452	0.0139718	0.341008	-0.0686	0.945308	0.993133
LOC102724133	0.854607	-0.099967	0.214164	0.0685317	0.945362
IFNB1	1.03286	-0.163775	0.204374	0.0684939	0.945392
SIVA1	35.8628	0.0646238	0.345451	0.0684759	0.945407	0.993155
RNASET2	173.449	-0.0168647	0.329696	0.0684131	0.945457	0.993155
SPRYD7	36.7614	-0.0838534	0.345139	-0.0682181	0.945612	0.99317
RP11-242D8.1	18.5061	-0.232753	0.345608	0.0680973	0.945708	0.99317
LOC102724841	5.50453	-0.408488	0.337412	-0.0679708	0.945809
TMEM97	134.834	0.236462	0.343575	-0.0679695	0.94581	0.99317
ZNF728	0.67239	-0.113357	0.192681	0.0678745	0.945886
KATNAL2	14.6029	-0.0190388	0.344645	-0.0678571	0.945899	0.99317
LOC101929046	31.1776	0.0133765	0.341945	-0.0678266	0.945924	0.99317
LOC101927919	1.55482	0.168531	0.283239	-0.067739	0.945993
LOC101928741	0.102893	0.225245	0.193927	0.0676094	0.946097
NSUN4	238.89	-0.0120964	0.257099	-0.067593	0.94611	0.99317
ZNF418	43.008	-0.0494311	0.345504	0.0675697	0.946128	0.99317
TNFSF9	46.4798	-0.283907	0.34509	-0.0675071	0.946178	0.99317
SLC15A4	223.981	0.0151867	0.289408	0.0674765	0.946202	0.99317
ETV2	0.337058	-0.0519516	0.191513	0.067413	0.946253
UGT1A6	0.0962752	0.214483	0.192729	0.0673231	0.946324
C4orf6	0.977836	-0.15373	0.202874	0.0673162	0.94633
GAREM	20.3334	-0.553976	0.34428	-0.067209	0.946415	0.99317
ADAMTS9-AS2	11.0589	-0.0472874	0.323744	-0.0671118	0.946493	0.99317
CLSTN1	480.217	-0.00313365	0.248918	0.0670719	0.946524	0.99317
CALD1	554.839	0.00889988	0.321779	0.0670657	0.946529	0.99317
CKM	0.211088	0.245884	0.196012	0.067028	0.946559
LOC102724898	2.14379	-0.230153	0.307917	-0.0669839	0.946595
HNRNPL	890.043	-0.0114291	0.246033	-0.0669514	0.94662	0.99317
DNM1P50	0.443714	-0.0822753	0.191814	0.0669445	0.946626
IDH1	241.737	-0.0991036	0.294762	-0.0668161	0.946728	0.99317
LOC101929704	1.42279	0.0769838	0.279034	0.066767	0.946767
LOC101930452	20.7553	0.145302	0.340745	0.0667321	0.946795	0.99317
LOC728613	37.3663	-0.12614	0.344868	0.0666662	0.946847	0.99317
ZNF777	68.5418	0.0162232	0.336099	0.0665723	0.946922	0.99317
CCDC62	6.21398	0.19322	0.330523	0.0665669	0.946927	0.99317
CDK14	342.516	-0.0525394	0.319106	0.0665574	0.946934	0.99317
FBN3	0.0822829	-0.0901891	0.192163	0.0665458	0.946943
RAMP2	7.86064	0.167404	0.339029	-0.0665277	0.946958	0.99317
LOC101927955	4.40154	0.299784	0.32745	0.0665157	0.946967
FAM133A	0.425218	-0.0793196	0.191798	0.0664078	0.947053
KLHL20	125.542	-0.0583515	0.33414	-0.0663834	0.947073	0.99317
LINC01141	1.08368	0.0696989	0.273714	-0.0663231	0.947121
LOC100996760	1.4701	-0.162332	0.196859	0.0662521	0.947177
SNHG12	46.6419	0.0171964	0.345223	-0.0662388	0.947188	0.99317
NARFL	58.4637	-0.11708	0.345418	-0.0661698	0.947243	0.99317
C9orf106	2.48638	-0.126362	0.301435	-0.0661647	0.947247
BID	190.171	0.0569244	0.297175	-0.0661594	0.947251	0.99317
CATSPER1	0.832145	0.165554	0.19589	0.0661147	0.947287
C12orf10	32.9818	0.0739914	0.344601	0.0661085	0.947291	0.99317
HIST1H2AG	173.76	0.0167839	0.345267	-0.0660281	0.947355	0.99317
EEA1	429.572	0.1052	0.334897	0.0660273	0.947356	0.99317
TSSC4	63.1071	0.000996585	0.335417	-0.065993	0.947383	0.99317
TIMM44	61.6125	0.0576166	0.344196	0.0659316	0.947432	0.99317
FAM35DP	12.3667	0.821331	0.334788	0.0659052	0.947453	0.99317
CHMP2B	156.34	0.0189516	0.317478	0.0657331	0.94759	0.993247
KAT2B	464.685	0.00525614	0.255835	0.0656142	0.947685	0.993279
LOC102546227	0.975134	-0.13693	0.19356	0.0655549	0.947732
LOC101930310	0.500404	-0.0991969	0.192016	0.0654603	0.947808
TTC3-AS1	1.81745	-0.302745	0.29595	0.0654546	0.947812
AC005592.2	0.363018	-0.0713594	0.191601	0.0653724	0.947878
COX6B2	0.328524	-0.0629929	0.191512	0.0653551	0.947891
TRIP6	56.6521	-0.14379	0.342374	-0.0653312	0.94791	0.993388
GSDMC	18.6085	-0.281848	0.341396	0.0652896	0.947943	0.993388
LOC101927510	0.596956	-0.108413	0.192387	0.0652806	0.947951
SP3	1049.29	-0.0104866	0.236226	-0.0652428	0.947981	0.993388
NOX5	0.147969	-0.123069	0.192898	0.0652338	0.947988
LOC100131107	0.434159	-0.0708311	0.191595	0.0651893	0.948023
DRAXIN	0.417246	-0.0869169	0.191755	0.065187	0.948025
TRAPPC3L	0.437862	-0.0867636	0.191824	0.0651719	0.948037
GDPD2	0.0685846	-0.123703	0.193176	0.0651516	0.948053
TXNDC8	0.486941	-0.0960151	0.19197	0.0649716	0.948197
LOC644172	46.2181	-0.0884521	0.267254	0.0649168	0.94824	0.993508
BRI3	196.688	-0.0875676	0.316536	0.0648945	0.948258	0.993508
ALG1L2	0.319677	-0.0641081	0.191522	0.0648941	0.948258
LOC101927011	1.19099	0.0882118	0.234944	0.0648907	0.948261
MRPS31P5	80.1974	0.00704355	0.338603	-0.0648577	0.948287	0.993508
NTSR1	0.481771	0.0643711	0.193866	0.0648428	0.948299
FLJ44838	0.853099	-0.132083	0.193269	0.0647568	0.948368
LOC440602	0.398048	-0.0784225	0.191701	0.0646906	0.94842
VTRNA2-1	0.375878	0.0731525	0.19166	-0.0646868	0.948423
ANKRD30BL	0.5035	-0.0941828	0.19206	0.0646799	0.948429
LINC00470	0.358346	0.138111	0.194385	0.0646542	0.948449
NPAS4	0.313815	0.212297	0.195572	0.0646284	0.94847
RPS27L	96.2471	-0.0629121	0.340545	0.0646256	0.948472	0.99353
ACTL8	0.445682	0.0917461	0.194141	0.0646073	0.948487
RP11-661P17.1	0.472457	-0.0842522	0.19192	0.0645976	0.948494
LINC00211	0.920355	-0.137518	0.193425	0.0645876	0.948502
LOC100128966	0.136336	0.196278	0.193339	0.0645873	0.948503
LOC550643	53.711	-0.124708	0.337277	0.064569	0.948517	0.99353
SLC17A7	3.67488	0.111052	0.314965	-0.064557	0.948527
WDFY3-AS2	0.180317	-0.136334	0.193248	0.0645468	0.948535
C1orf189	0.0574636	0.25942	0.195592	0.0645422	0.948539
KLHL40	0.0476506	0.246682	0.193333	0.0645422	0.948539
LINC00417	0.0591832	0.244588	0.193098	0.0645422	0.948539
NKX2-2	0.0703845	0.255197	0.19447	0.0645422	0.948539
LOC102723625	0.627986	0.0267254	0.194109	0.0643958	0.948655
LINC00856	0.373103	-0.0744293	0.191631	0.0643874	0.948662
GJB5	0.824995	-0.130154	0.193168	0.0643721	0.948674
RP11-143M1.2	0.366491	-0.0517294	0.191484	0.064363	0.948681
ZNF470	59.9373	-0.269541	0.344897	-0.0643263	0.94871	0.99353
C10orf32-ASMT	0.475413	-0.0847813	0.19193	0.0642851	0.948743
LOC102723816	0.389215	-0.0768586	0.191585	0.0642741	0.948752
AC007038.7	65.1577	0.156202	0.343937	0.064274	0.948752	0.99353
ZNF664-FAM101A	0.267928	-0.0517491	0.191483	0.0642658	0.948759
PRORSD1P	31.0313	-0.0170391	0.344262	0.0642457	0.948775	0.99353
LOC101928049	0.555201	-0.155991	0.194564	0.0642456	0.948775
RNF152	69.4337	-0.0262382	0.34585	0.064242	0.948778	0.99353
KIF1C	399.417	-0.0528331	0.300284	-0.0642382	0.948781	0.99353
KRTAP5-7	0.099329	-0.148556	0.193935	0.0642314	0.948786
RP11-143M1.3	0.335662	-0.065434	0.191534	0.064231	0.948786
PATE4	0.861471	-0.13306	0.193258	0.0642028	0.948809
RP11-569G13.2	0.349201	-0.0592778	0.191503	0.0642001	0.948811
HIST2H2BA	0.793408	0.0522808	0.244623	0.0641345	0.948863
C19orf77	1.01435	-0.141374	0.193594	0.064073	0.948912
SH2D7	0.893664	-0.130725	0.19336	0.0640438	0.948935
LOC101929124	0.177472	0.252404	0.196196	0.0640283	0.948948
BAAT	0.553246	0.0765916	0.194375	0.0640278	0.948948
TECR	88.5982	-0.0962507	0.344693	0.064002	0.948969	0.99353
CEP95	269.181	0.0213558	0.249469	0.0639205	0.949034	0.99353
TRIM72	0.113452	0.231419	0.193586	0.0639137	0.949039
PCAT6	0.473598	-0.0998482	0.195769	0.0638968	0.949052
LINC00525	0.689257	-0.115936	0.192744	0.0638755	0.949069
KCNH7	1.12311	-0.139618	0.193886	0.0638497	0.94909
NAT16	0.40895	-0.0864164	0.191739	0.063838	0.949099
CD96	432.913	-0.026596	0.335528	0.0638045	0.949126	0.99353
LOC101927202	0.519975	-0.102603	0.192111	0.0638039	0.949126
LOC101927583	0.444665	-0.0767319	0.191601	0.0637962	0.949132
CCDC158	0.48279	-0.0949346	0.191987	0.0637858	0.949141
LOC100128885	0.111825	0.0152922	0.194516	0.0637809	0.949145
FXYD2	7.77705	-0.0726425	0.338086	-0.0637625	0.949159	0.99353
SCRN2	37.3323	-0.153534	0.345321	-0.0637466	0.949172	0.99353
LOC100129935	0.104533	0.232989	0.194494	0.0637458	0.949173
TP53TG3D	0.19044	0.149261	0.192984	0.0637092	0.949202
RP3-323P13.2	0.647897	-0.085162	0.191842	0.0636968	0.949212
INSL6	0.462709	-0.0741692	0.191628	0.0636892	0.949218
LOC102724541	0.809273	0.0837421	0.229516	0.0636363	0.94926
LOXL1	47.1199	-0.039384	0.344976	-0.0635671	0.949315	0.99353
SLC25A14	30.9782	-0.0511674	0.345184	0.0635519	0.949327	0.99353
LOC101060498	0.148245	0.184025	0.19301	0.0635487	0.94933
C3orf70	26.7657	-0.0231661	0.34367	-0.0634976	0.94937	0.99353
SNRK-AS1	35.1613	-0.172475	0.342292	-0.0634796	0.949385	0.99353
SCGB2B3P	0.43919	-0.0761899	0.191614	0.0634785	0.949385
NT5E	66.2995	-0.0989311	0.344129	-0.0634442	0.949413	0.99353
C2orf66	0.496987	-0.0968669	0.192015	0.063428	0.949426
LOC102724108	4.9728	-0.169892	0.330819	-0.0633284	0.949505
ENO1	2041.76	-0.0452579	0.293652	-0.0632742	0.949548	0.99353
SELENBP1	22.2682	-0.288387	0.34263	0.0631078	0.949681	0.99353
GNA14	29.131	-0.0786692	0.344928	0.0630921	0.949693	0.99353
PHOSPHO2	13.5684	0.0170183	0.343143	-0.063002	0.949765	0.99353
RP11-486A14.2	0.408995	-0.0839523	0.191745	0.0629957	0.94977
OR1J1	0.580058	-0.0986232	0.192339	0.0629455	0.94981
IMMT	323.146	0.00138779	0.237597	-0.0629074	0.94984	0.99353
LINC01146	2.05162	0.172511	0.281365	0.0628944	0.949851
TNFSF18	0.587822	-0.0746349	0.191628	0.0628899	0.949854
LOC101928667	15.3117	-0.13156	0.344316	0.0628449	0.94989	0.99353
NCAN	0.074762	-0.137841	0.19323	0.0628238	0.949907
BGLAP	3.21567	0.131232	0.252435	-0.0628129	0.949915
FBP1	86.7204	-0.293016	0.34461	0.0627995	0.949926	0.99353
LOC101928047	0.462577	-0.0456646	0.198302	-0.0626903	0.950013
MKRN3	17.9109	0.135885	0.325479	0.0626575	0.950039	0.99353
ANKRD28	584.097	-0.126511	0.317034	0.0626441	0.95005	0.99353
SLC38A2	1312.57	-0.000464243	0.209278	0.0626289	0.950062	0.99353
NACC1	373.879	0.0213743	0.28209	0.0625814	0.9501	0.99353
NXNL2	0.529181	-0.0988552	0.192039	0.0625761	0.950104
LOC101928794	0.41496	-0.0789419	0.191718	0.0625493	0.950125
UBOX5-AS1	1.84831	0.167059	0.308082	-0.0624886	0.950174
KIAA1456	34.9989	0.0391318	0.345358	-0.0624223	0.950227	0.993596
EPN2-AS1	2.21293	-0.297421	0.304576	-0.0624162	0.950231
LOC102723381	0.40286	-0.0728141	0.191596	0.0624074	0.950238
LOC101927508	0.0516348	-0.104357	0.192156	0.0622416	0.95037
PTTG2	3.58461	-0.114368	0.326753	0.0620881	0.950493
ANKRD6	36.9754	-0.0580215	0.345596	0.062084	0.950496	0.993678
LOC101929065	0.646469	-0.115773	0.192327	0.0620271	0.950541
ATP11C	401.811	-0.0308938	0.33336	-0.0619909	0.95057	0.993678
SNORA75	1.06645	-0.0503199	0.233809	0.0619147	0.950631
CDK8	91.319	-0.0796961	0.343088	-0.0619092	0.950635	0.993678
C1QL1	0.854412	-0.135777	0.193249	0.0618434	0.950688
GAN	132.384	0.0278308	0.338308	-0.0615132	0.950951	0.993678
CMC1	18.901	-0.111725	0.345316	0.0614711	0.950984	0.993678
AC145110.1	26.3401	-0.341677	0.338144	-0.0613737	0.951062	0.993678
USP3-AS1	17.8253	0.0711182	0.343668	0.0612467	0.951163	0.993678
STRADB	72.9991	0.10617	0.340862	-0.0611989	0.951201	0.993678
ACVR2A	89.0689	0.236206	0.336349	0.0611672	0.951226	0.993678
DLEU7	7.05927	-0.070541	0.312055	0.0611647	0.951228	0.993678
SLC2A13	175.765	0.142487	0.345037	-0.061124	0.95126	0.993678
GIMAP4	568.452	-0.0930729	0.330647	-0.0610863	0.95129	0.993678
EMD	92.9358	-0.0444745	0.331122	-0.0610452	0.951323	0.993678
ELMO1-AS1	0.582599	-0.0956296	0.191903	0.0610388	0.951328
DOK3	390.58	-0.0371809	0.327892	0.061038	0.951329	0.993678
MINA	291.841	0.117072	0.325379	0.0610321	0.951334	0.993678
CWF19L1	147.808	0.0238196	0.236038	0.061031	0.951335	0.993678
ARMC4	1.6559	-0.194695	0.232082	0.0609963	0.951362
VPRBP	427.469	-0.0400326	0.330644	-0.0609148	0.951427	0.993678
GS1-259H13.2	2.41062	-0.13281	0.303997	-0.0608997	0.951439
SH2D1A	309.196	-0.07691	0.344507	-0.0608518	0.951477	0.993678
NDUFA7	20.7384	0.0347328	0.344408	-0.060749	0.951559	0.993678
LOC102724169	25.7568	-0.0399141	0.34543	0.0607173	0.951584	0.993678
TFB2M	42.6369	-0.0793731	0.34455	0.0605619	0.951708	0.993728
SNORA43	3.68109	-0.174749	0.331823	-0.0605377	0.951727
NHEJ1	56.8802	-0.0740943	0.339563	0.0604968	0.95176	0.993728
SNORA59A	0.437757	0.186423	0.195772	0.0604465	0.9518
C6orf222	2.86272	-0.130873	0.234103	0.0603867	0.951848
VAMP3	314.647	-0.00148777	0.309381	0.060323	0.951898	0.993805
LOC101928238	1.26934	0.0182877	0.252722	0.0599922	0.952162
PGM5P2	7.27557	0.103655	0.343953	0.0598607	0.952267	0.993842
INPP5K	116.022	-0.181127	0.332778	-0.0598174	0.952301	0.993842
VASN	45.7539	-0.248994	0.341824	-0.059808	0.952309	0.993842
BRD8	252.249	0.0410675	0.305299	-0.0598065	0.95231	0.993842
ARMCX4	74.8535	-0.112159	0.345146	-0.059692	0.952401	0.993842
IRF2	367.475	0.0210432	0.268172	0.059691	0.952402	0.993842
CCT4	605.427	0.0778983	0.294746	0.0596628	0.952424	0.993842
SNRPA1	92.5758	0.00485796	0.335168	0.059636	0.952446	0.993842
PCP2	2.25077	-0.0527383	0.297582	-0.0595616	0.952505
KBTBD12	1.25077	0.0129194	0.206538	0.0594426	0.9526
TRAM1L1	0.67072	-0.255464	0.244062	0.0592632	0.952743
CAMK1D	258.061	0.0903279	0.315579	-0.0592271	0.952771	0.994101
TBX19	51.3108	-0.096378	0.338565	0.0591636	0.952822	0.994101
LOC102723849	5.57632	0.0687597	0.196063	-0.0591281	0.95285
C1orf63	673.878	0.0124881	0.251159	0.0588745	0.953052	0.994129
ARRDC3	407.471	-0.0812845	0.294069	-0.0588676	0.953058	0.994129
LNP1	17.9303	-0.428551	0.343735	0.0586951	0.953195	0.994129
LOC101929500	108.917	-0.27328	0.345054	0.0586196	0.953255	0.994129
TMEM51-AS1	15.7368	-0.52213	0.340664	-0.0585171	0.953337	0.994129
SH2D4A	6.69602	-0.296769	0.330129	-0.0584796	0.953367	0.994129
PNO1	83.8619	0.0419116	0.319287	0.0584338	0.953403	0.994129
ZNFX1	953.08	-0.00603132	0.258049	0.058244	0.953554	0.994129
GLIPR1L1	0.467734	-0.0781477	0.191622	0.0579552	0.953784
MEIG1	0.39307	-0.0552009	0.191698	-0.0579193	0.953813
ARL10	88.8825	-0.0412566	0.341527	-0.0577728	0.95393	0.994129
LINC00959	15.3609	0.0502493	0.343744	-0.0577402	0.953956	0.994129
TMEM75	38.4108	0.116282	0.344348	-0.0576794	0.954004	0.994129
CEACAM1	72.9074	-0.0947835	0.345367	-0.0575896	0.954076	0.994129
SPIRE1	146.707	-0.0500439	0.32524	0.0575793	0.954084	0.994129
DIAPH1	1454	0.0152913	0.203665	0.0575783	0.954085	0.994129
SNORA73A	436.405	-0.0384661	0.332127	-0.0574703	0.954171	0.994129
FBXL12	60.958	-0.00431508	0.345012	0.0574677	0.954173	0.994129
LANCL3	10.1139	-0.0676496	0.317924	-0.0574652	0.954175	0.994129
TXNDC9	88.1585	0.0854187	0.341879	0.0573235	0.954288	0.994129
WSCD2	0.682138	0.211395	0.194842	-0.057193	0.954391
RP11-18H21.1	14.0857	0.271811	0.341005	0.0570711	0.954489	0.994129
CYP2D6	9.80406	0.164258	0.344353	0.0570307	0.954521	0.994129
RLF	472.168	0.00119239	0.225056	0.0570008	0.954545	0.994129
POLE4	36.1779	0.0806197	0.345058	0.0569816	0.95456	0.994129
ARHGAP42	89.2569	-0.00280759	0.344988	-0.0568879	0.954634	0.994129
MOB3B	88.5978	0.00138056	0.345059	0.0568394	0.954673	0.994129
NANOS1	17.4483	-0.0487726	0.345158	0.0568359	0.954676	0.994129
CNDP2	754.43	-0.00960682	0.274342	0.0568041	0.954701	0.994129
LOC101928621	42.8578	0.121088	0.345475	0.0567518	0.954743	0.994129
HIST1H4J	63.7977	0.000422858	0.286906	0.0566644	0.954813	0.994129
NNAT	7.22895	0.781757	0.344514	0.056609	0.954857	0.994129
STRA13	38.3941	0.180418	0.345309	0.056524	0.954924	0.994129
NCDN	135.582	0.0110703	0.292863	0.0564785	0.954961	0.994129
MLXIPL	1.27135	0.31386	0.256457	-0.0564439	0.954988
C20orf24	191.903	-0.0018787	0.321998	0.056381	0.955038	0.994129
YPEL4	6.91838	-0.234811	0.33538	0.0563242	0.955084	0.994129
MRI1	205.933	-0.0199616	0.306767	-0.0563208	0.955086	0.994129
LOC101926922	9.79857	-0.410282	0.339443	-0.0563178	0.955089	0.994129
KIT	20.764	-0.170988	0.342821	0.0561639	0.955211	0.994176
ACSS1	239.341	-0.0796359	0.336478	-0.0561006	0.955262	0.994176
FLJ37453	24.8416	-0.15764	0.345259	-0.0558478	0.955463	0.994279
LAMB1	369.28	-0.111199	0.33445	0.0557525	0.955539	0.994279
LOC101929533	12.1009	-0.0738065	0.339286	-0.0555707	0.955684	0.994279
FAM104A	232.313	0.0453056	0.284475	0.0555327	0.955714	0.994279
MPPE1	109.21	-0.016747	0.335507	0.0555164	0.955727	0.994279
LOC101927745	3.03133	-0.149461	0.292029	0.0554679	0.955766
ACOT13	64.7404	-0.0975439	0.337077	-0.0554102	0.955812	0.994279
VPS4B	330.718	-0.029854	0.311689	-0.0553985	0.955821	0.994279
PDIA4	567.401	-0.134381	0.344491	0.0551994	0.95598	0.994279
LOC100130673	0.208668	-0.0511992	0.192865	0.0551757	0.955998
RP11-466F5.8	34.233	0.205294	0.344495	0.0551294	0.956035	0.994279
ERRFI1	157.665	-0.111586	0.342274	-0.0550097	0.956131	0.994279
RP11-64D24.4	1.26584	0.135642	0.240183	-0.0549599	0.95617
RUNDC3A	2.63939	0.160045	0.283335	0.0549456	0.956182
DNAH9	1.10743	-0.236458	0.241375	-0.0549166	0.956205
COA6	29.3702	0.00625628	0.345757	-0.0549045	0.956215	0.994279
KDM8	29.1412	-0.0783048	0.344747	-0.0547776	0.956316	0.994279
ZNF101	364.539	0.0593644	0.330219	0.0547532	0.956335	0.994279
PLN	12.417	0.00230446	0.341933	-0.0547468	0.95634	0.994279
ZNF620	36.7007	-0.0731334	0.339056	-0.0547124	0.956368	0.994279
LIG3	156.417	-0.0137632	0.282442	-0.0545662	0.956484	0.994279
SPDYE6	124.855	-0.16075	0.34488	-0.0545196	0.956521	0.994279
C11orf45	16.8702	-0.358632	0.342763	-0.0544622	0.956567	0.994279
FLJ45743	0.332467	0.0395074	0.191555	0.0544545	0.956573
XAB2	112.291	0.0145872	0.33122	0.0544168	0.956603	0.994279
TMEM115	59.1795	-0.111799	0.344486	-0.0543607	0.956648	0.994279
HIST2H2AA3	630.676	-0.0262236	0.33999	0.0542887	0.956705	0.994279
C1orf162	92.8263	0.110523	0.343918	0.0541308	0.956831	0.994344
MCM4	486.187	0.0453736	0.327253	0.0540472	0.956898	0.994346
FAM160B1	362	-0.0152197	0.320326	0.0539031	0.957012	0.994394
CEP89	32.6875	0.00128007	0.341869	-0.0538068	0.957089	0.994394
PWP2	50.1966	0.176051	0.254669	0.0537484	0.957136	0.994394
LOC102723724	0.550144	0.0125052	0.199286	-0.0537019	0.957173
EED	204.946	-0.0667044	0.335898	-0.0535886	0.957263	0.994395
BCAS2	71.6141	-0.0817771	0.34432	0.0535864	0.957265	0.994395
ULK4P1	2.83593	-0.0999736	0.311246	-0.0534585	0.957367
CCDC17	22.8304	-0.0994504	0.345315	-0.0534399	0.957381	0.994422
NAF1	68.9675	0.0475391	0.339859	0.0531481	0.957614	0.994422
ANAPC7	262.592	-0.0097803	0.247024	-0.0530927	0.957658	0.994422
LOC102724163	11.3425	-0.185862	0.332917	-0.053088	0.957662	0.994422
ZC4H2	33.3907	-0.0576209	0.341662	0.0529158	0.957799	0.994422
AC004019.13	4.7502	-0.15982	0.3299	-0.0529007	0.957811
POSTN	178.296	0.143616	0.343877	-0.0527716	0.957914	0.994422
RNF139-AS1	25.6771	-0.154824	0.344996	0.052769	0.957916	0.994422
C19orf48	160.961	0.058462	0.344234	-0.052741	0.957938	0.994422
ZNF204P	15.0446	-0.147643	0.343418	-0.0526821	0.957985	0.994422
HSPBP1	42.4739	-0.0396729	0.345295	-0.052556	0.958086	0.994422
WDR70	131.777	0.0132359	0.339585	-0.0524322	0.958184	0.994422
CTSV	0.906684	0.295545	0.234365	-0.0524096	0.958202
BRMS1	100.116	0.0977658	0.330522	0.05236	0.958242	0.994422
ZDHHC1	4.41926	-0.199435	0.321564	-0.0523427	0.958256
EBPL	33.299	0.0615082	0.345383	0.0523405	0.958257	0.994422
LOC101929165	53.2145	0.0670848	0.342851	0.0523049	0.958286	0.994422
RRP1	93.0945	0.0261308	0.342353	0.0522825	0.958304	0.994422
FNBP4	1322.13	0.0130552	0.244438	0.0522564	0.958324	0.994422
GRM3	0.0523475	-0.134941	0.193257	0.0522089	0.958362
CXorf21	66.86	-0.105236	0.344371	-0.052162	0.9584	0.994422
ABHD17A	217.07	-0.0899099	0.326257	-0.0521073	0.958443	0.994422
ADAM28	199.581	-0.0188168	0.342258	0.0517771	0.958706	0.994566
AC007386.2	70.8339	-0.654788	0.345662	0.0517504	0.958728	0.994566
ZNF878	5.6121	-0.152452	0.326472	0.0517161	0.958755
EMBP1	29.6079	0.227258	0.344498	0.0516927	0.958774	0.994566
A4GNT	0.987887	0.227431	0.203209	-0.0516883	0.958777
DAP	370.183	0.0181899	0.288785	0.0515916	0.958854	0.994581
NEK4	215.878	0.0148578	0.299729	0.0515135	0.958916	0.994581
LOC102724507	1.70662	0.285419	0.284844	0.0514412	0.958974
AC104820.2	29.3214	-0.321802	0.342263	-0.0513435	0.959052	0.994582
PCDHGB7	29.2784	-0.287657	0.345587	-0.0512825	0.9591	0.994582
PDPN	142.481	-0.113807	0.344424	-0.051271	0.95911	0.994582
LOC101926937	0.48258	0.13805	0.192029	0.0511564	0.959201
LOC100271836	5350.77	-0.022068	0.262379	-0.0507904	0.959493	0.994913
NME9	15.4201	0.0639683	0.344733	0.0505197	0.959708	0.994936
MCAT	27.0804	0.0843103	0.345144	-0.0504744	0.959744	0.994936
CYLD	1598.89	0.0404346	0.267584	0.0503057	0.959879	0.994936
MLF2	269.763	0.0416291	0.29153	-0.0501589	0.959996	0.994936
CDH17	2.04284	-0.256963	0.278304	0.0501528	0.960001
PIK3CA	338.912	0.0482039	0.285742	0.0501171	0.960029	0.994936
GNL3L	1172.46	0.0104038	0.244357	0.0501118	0.960033	0.994936
APBB3	92.0774	-0.148072	0.343953	0.0500822	0.960057	0.994936
RGS6	5.65578	0.0520308	0.32683	0.0500725	0.960065
TMEM138	161.239	-0.0560142	0.323551	0.0499403	0.96017	0.994936
IMPA1	186.615	0.0856529	0.32781	0.0498998	0.960202	0.994936
LMBR1	371.098	-0.0431538	0.323782	-0.0498942	0.960207	0.994936
ZFYVE21	51.2697	0.0540005	0.337538	0.0498785	0.960219	0.994936
METTL8	457.555	0.0557971	0.321199	-0.0497596	0.960314	0.994968
MYH11	110.658	-0.11809	0.345333	-0.0495408	0.960488	0.995082
ATG14	239.703	-0.0171906	0.254681	-0.0492945	0.960685	0.99518
NDUFAB1	52.2772	-0.0360342	0.345489	0.0492615	0.960711	0.99518
TNNT3	0.609375	0.276877	0.262115	-0.0492114	0.960751
RP11-166O4.5	1.28231	-0.203175	0.281949	-0.0492099	0.960752
SLC7A6OS	96.8545	-0.0260745	0.334303	-0.0490513	0.960878	0.995287
SERPINA1	372.607	-0.242356	0.338463	0.0488999	0.960999	0.995346
CEBPA	105.486	-0.261585	0.343628	0.0487272	0.961137	0.995399
NOA1	114.383	0.0211076	0.340065	-0.0483635	0.961427	0.995399
PRDX6	448.337	0.0167153	0.305216	-0.0483243	0.961458	0.995399
BRCA1	503.822	-0.00899723	0.312612	-0.0482953	0.961481	0.995399
LOC101929039	62.1379	-0.250353	0.345031	-0.0482472	0.961519	0.995399
LDHAL6A	0.83501	-0.21606	0.291139	0.0481965	0.96156
MCTS1	434.999	-0.0362278	0.328209	-0.0481445	0.961601	0.995399
CHTF8	384.824	0.0616937	0.324477	0.0481301	0.961613	0.995399
AC004893.11	60.3273	-0.0518903	0.342051	0.0481022	0.961635	0.995399
AGMO	2.43219	-0.0585908	0.269499	-0.0480841	0.961649
ARHGAP39	11.5129	0.0923215	0.341441	-0.0480621	0.961667	0.995399
SIN3A	588.796	0.0190811	0.226898	0.0479824	0.96173	0.995399
GRM2	2.87399	0.160804	0.282501	-0.0479307	0.961771
CERS4	79.9093	0.0806332	0.34531	0.047884	0.961809	0.995399
MAEA	264.985	0.00318704	0.290782	0.0478259	0.961855	0.995399
PSD3	143.402	0.0189933	0.344769	0.0477342	0.961928	0.995399
SPNS1	98.7031	-0.0419341	0.345001	0.0477097	0.961948	0.995399
AC107622.1	2.78606	-0.442599	0.331191	0.0477012	0.961954
FLG-AS1	5.78425	0.0439709	0.317258	0.0475602	0.962067	0.995456
TM4SF19-AS1	0.688846	0.151372	0.192841	0.0475135	0.962104
TAF7	407.3	-0.031125	0.297043	-0.0472379	0.962324	0.995655
AURKAIP1	71.7694	0.000268282	0.331828	0.0470017	0.962512	0.995784
USP25	416.154	0.0616744	0.292443	0.0466809	0.962768	0.99579
ETV5	133.662	0.0223269	0.343133	-0.0466119	0.962823	0.99579
HCG4	4.35639	0.413592	0.317707	0.0465915	0.962839
UGP2	478.712	-0.0147019	0.249478	0.0464692	0.962936	0.99579
PSMD6	148.719	-0.0216977	0.32163	-0.046447	0.962954	0.99579
SMAD5-AS1	1.28923	-0.156606	0.280042	0.0463863	0.963002
LIFR	355.008	0.0789296	0.343959	-0.0463135	0.96306	0.99579
IL21	5.6031	0.370625	0.313515	-0.046174	0.963172
SNX11	285.193	0.0823397	0.31362	-0.046134	0.963203	0.99579
SNORA20	4.82124	0.194792	0.335888	-0.0461203	0.963214
LOC101928186	13.83	-0.0308453	0.340885	0.0460942	0.963235	0.99579
SLC35A2	75.4876	0.00797624	0.343415	-0.0460462	0.963273	0.99579
HIST1H2AH	53.9517	0.0562995	0.34535	-0.0459492	0.963351	0.99579
NAPEPLD	187.654	0.0890694	0.325845	0.0459122	0.96338	0.99579
LOC101929381	3.16774	0.257245	0.318925	0.0458261	0.963449
MYOT	1.54289	-0.0345765	0.307028	-0.0457365	0.96352
DCLRE1C	378.348	0.00927009	0.240687	0.0457241	0.96353	0.99579
BCRP3	2.81197	-0.0351037	0.314125	0.0456859	0.963561
CDAN1	92.3572	-0.0549726	0.34265	-0.0456725	0.963571	0.99579
TNRC6C	268.471	0.144535	0.337008	0.045611	0.96362	0.99579
ZNF559-ZNF177	10.4899	0.00420872	0.309401	0.0455715	0.963652	0.99579
NMT2	91.2402	0.0325762	0.330279	0.0453107	0.96386	0.99579
ATOH8	17.6983	-0.209714	0.343827	0.0452901	0.963876	0.99579
H2AFY	1049.51	-9.61623e-05	0.215418	-0.0452302	0.963924	0.99579
HTATSF1P2	104.666	-0.0598455	0.332491	0.0452106	0.963939	0.99579
TRIM68	63.7232	-0.117613	0.342904	0.045208	0.963942	0.99579
PBRM1	1064.12	0.00910188	0.227871	0.0451578	0.963981	0.99579
LOC102723917	3.5427	0.294564	0.285635	0.0451507	0.963987
MRP63	93.0497	0.0800385	0.335168	0.04514	0.963996	0.99579
IFITM1	274.359	-0.153447	0.339496	-0.0450433	0.964073	0.99579
SLC7A11	240.992	-0.1522	0.3447	-0.0450271	0.964086	0.99579
KCNJ8	22.9962	0.0774727	0.343698	-0.0450025	0.964105	0.99579
MORC2	276.175	0.0087773	0.290157	-0.0449836	0.96412	0.99579
SRPRB	222.416	-0.138399	0.345033	0.0447875	0.964277	0.995885
LOC101927814	1.2377	-0.123725	0.237386	-0.0446775	0.964364
SCYL1	158.392	-0.0554152	0.339036	0.0446713	0.964369	0.995914
ARL14EP	114.686	-0.0753742	0.336739	0.044295	0.964669	0.995976
CENPE	454.245	0.035529	0.323485	0.0442872	0.964676	0.995976
LOC101929491	4.45359	-0.257793	0.285529	0.044252	0.964704
YEATS2	592.971	-0.012896	0.279849	-0.0441573	0.964779	0.995976
ZBTB43	354.733	-0.00256167	0.250814	-0.044128	0.964802	0.995976
TMEM30B	7.28444	-0.23596	0.334022	-0.0440367	0.964875	0.995976
ELAC1	32.8656	-0.0289497	0.345606	0.0440085	0.964898	0.995976
PBX2	455.256	0.00683124	0.216413	-0.0439586	0.964937	0.995976
TMEM26	13.2067	0.0227073	0.338452	0.0439535	0.964942	0.995976
MLX	184.239	-0.0282023	0.336866	-0.0437214	0.965127	0.9961
MMP23A	3.00507	-0.106532	0.2943	0.043698	0.965145
MCU	116.971	0.0164457	0.325479	-0.0435614	0.965254	0.996125
ZFPM2	21.1057	0.0976382	0.345558	-0.0435302	0.965279	0.996125
GBP6	4.65995	-0.477598	0.334993	-0.0434158	0.96537
ZFPM1	65.0802	-0.231629	0.34446	0.0433084	0.965456	0.9962
RMDN1	265.53	0.00877331	0.283059	0.0432789	0.965479	0.9962
ARL4C	659.544	-0.054158	0.30556	-0.0430991	0.965623	0.996209
CLHC1	60.7853	-0.114522	0.344012	0.0430948	0.965626	0.996209
ICMT	305.929	-0.0258226	0.324676	0.0428001	0.965861	0.996209
ICAM2	55.8263	-0.0957434	0.341839	-0.0427368	0.965911	0.996209
PABPC4L	3.63523	-0.050894	0.316811	-0.0427128	0.96593
RHBDD3	70.7772	-0.0762813	0.343996	-0.0427016	0.965939	0.996209
RP11-342C23.4	1.62543	0.172053	0.231803	-0.0426347	0.965993
PILRA	51.5421	-0.408625	0.344616	-0.0425149	0.966088	0.996209
ATRNL1	17.8191	0.310228	0.334043	-0.0424768	0.966119	0.996209
ADPRM	80.6093	0.169259	0.344575	-0.0424235	0.966161	0.996209
LOC102724611	29.2696	-0.118712	0.345355	-0.0423692	0.966204	0.996209
TICAM1	121.106	0.0982271	0.340671	0.0423114	0.96625	0.996209
IQSEC1	1226.05	-0.0585144	0.303641	-0.0422693	0.966284	0.996209
PPP1R3E	250.82	-0.0129074	0.319789	0.0422215	0.966322	0.996209
TUBA1C	368.064	0.0541594	0.333593	0.0422009	0.966339	0.996209
LGALSL	33.2469	-0.0790669	0.345574	-0.0421406	0.966387	0.996209
C1orf116	5.40156	-0.238627	0.289079	0.0420393	0.966467
TREML4	3.31321	-0.11927	0.281981	-0.0420136	0.966488
EFCC1	2.7867	0.110358	0.303926	-0.0418641	0.966607
ZNF259	130.529	-0.011026	0.344362	0.0417635	0.966687	0.996242
PER2	177.781	0.120677	0.33341	0.0416465	0.966781	0.996242
ITGA6	231.334	0.00542872	0.336605	-0.0416185	0.966803	0.996242
IL6R	590.848	0.0615344	0.290288	0.0416157	0.966805	0.996242
MACC1	268.169	-0.51171	0.345593	0.0415939	0.966822	0.996242
C1orf109	82.8447	0.0398719	0.342117	-0.0414995	0.966898	0.996242
RPRD1A	196.324	-0.0390272	0.339681	-0.0414094	0.96697	0.996242
AC011747.7	1.4966	-0.380563	0.25667	-0.0413063	0.967052
DPYSL5	2.22008	0.00902171	0.316678	-0.0412487	0.967098
ERCC4	162.465	-0.0150116	0.338849	-0.0412205	0.96712	0.996242
SNRPN	119.882	-0.0760058	0.340091	0.0411266	0.967195	0.996242
EXOSC2	196.961	0.0453419	0.32148	-0.0411197	0.9672	0.996242
TMEM41A	142.089	-0.0461362	0.312972	-0.0410831	0.96723	0.996242
KIAA1161	20.7396	-0.0221843	0.34516	0.0410163	0.967283	0.996242
AC104654.1	0.586657	0.0986152	0.192472	-0.040885	0.967388
RP11-96P7.1	12.4249	-0.315734	0.30223	0.0408183	0.967441	0.996242
FASLG	76.3872	-0.22651	0.345502	-0.0408145	0.967444	0.996242
C11orf24	108.344	-0.0325029	0.329542	-0.0407938	0.96746	0.996242
GEMIN6	28.3538	0.0281727	0.344658	0.0407846	0.967468	0.996242
RNA5S1	3.10694	0.0743038	0.340035	-0.0407576	0.967489
RP11-513O17.2	0.849309	-0.0289496	0.220296	0.0407389	0.967504
AK9	47.532	-0.14545	0.345476	0.0407249	0.967515	0.996242
LOC101929015	0.974836	-0.220957	0.265878	0.0406684	0.96756
GOLGA6C	1.0664	0.240907	0.227897	0.0405151	0.967682
MARCH1	501.012	-0.0259556	0.320737	0.0404532	0.967732	0.996242
PPM1J	6.46196	-0.239479	0.32498	-0.0404529	0.967732	0.996242
GPD1L	139.855	0.0195289	0.326727	0.0403877	0.967784	0.996242
PCDHGA3	6.11382	-0.120008	0.302088	-0.0402415	0.967901	0.996242
IFI27L1	8.00511	-0.15444	0.343045	-0.040186	0.967945	0.996242
DNM3OS	88.5488	0.0980727	0.344075	0.0400446	0.968058	0.996242
ZNF41	169.315	-0.040764	0.323173	-0.0400412	0.96806	0.996242
ETV7	42.5289	-0.194061	0.344991	-0.0400277	0.968071	0.996242
FAM219A	161.218	-0.0167873	0.320296	0.0400096	0.968085	0.996242
CNPY3	178.398	0.00818283	0.319319	0.0399027	0.968171	0.996263
PUS7L	279.337	-0.0862529	0.338287	-0.0398158	0.96824	0.996269
LOC102724831	5.03084	-0.0302803	0.3241	-0.0396352	0.968384
PDIA5	44.7523	-0.134353	0.345009	-0.0396029	0.96841	0.996297
LOC101927121	9.44568	0.113186	0.332209	-0.0395619	0.968442	0.996297
LOC100506713	4.54855	-0.320767	0.317501	-0.0395219	0.968474
KCNJ10	358.073	-0.0881346	0.342919	-0.0395081	0.968485	0.996297
MYO10	75.8409	-0.14988	0.344897	0.0394593	0.968524	0.996297
SEC22A	107.326	-0.0285364	0.338619	0.0392062	0.968726	0.996394
TMEM132B	13.3249	0.437397	0.326203	0.0391272	0.968789	0.996394
CEACAM21	23.8292	-0.0239886	0.345228	0.0390451	0.968854	0.996394
INTS8	314.656	0.044105	0.318111	0.0389544	0.968927	0.996394
DNAL4	22.8399	0.0513841	0.345151	-0.0389239	0.968951	0.996394
MYO1E	316.809	-0.137007	0.344126	-0.0388585	0.969003	0.996394
NAGS	4.25029	-0.0680526	0.324084	0.0387895	0.969058
GLI3	58.0901	0.0263365	0.344272	0.0387315	0.969104	0.996411
LOC102724249	1.80499	-0.343277	0.246779	-0.0386963	0.969133
PSAT1	108.516	-0.0923932	0.345626	0.0385782	0.969227	0.996411
CES1P1	3.53153	-0.351621	0.247177	-0.0383409	0.969416
COQ10B	203.737	-0.0528567	0.314012	-0.038191	0.969535	0.996411
GBA3	1.87179	-0.333406	0.244278	-0.0381183	0.969593
ATP8A2	23.0828	0.0613591	0.340462	-0.0380851	0.96962	0.996411
LMO4	308.94	0.011369	0.289072	0.0379631	0.969717	0.996411
PDHX	150.513	0.00931436	0.328183	-0.0378865	0.969778	0.996411
RABEPK	56.9983	-0.0305528	0.343893	0.0378691	0.969792	0.996411
TMSB4X	5281.45	-0.0441593	0.282462	0.0376711	0.96995	0.996411
DXO	32.4456	-0.171721	0.342621	-0.0376671	0.969953	0.996411
P2RY10	377.64	-0.0124378	0.306248	-0.0376664	0.969954	0.996411
MARCH7	803.688	-0.0137522	0.253667	-0.0375697	0.970031	0.996411
CNN3	114.557	-0.0995711	0.342915	0.0375025	0.970084	0.996411
PCDHB5	0.912617	0.0589093	0.199619	-0.0374286	0.970143
LOC101060553	1.63134	0.0549675	0.254639	0.0374015	0.970165
EMC2	108.525	0.166993	0.338171	-0.0373467	0.970209	0.996411
RAB26	5.07359	0.0500655	0.329312	-0.0373449	0.97021
POGK	449.48	-0.00139342	0.233046	-0.0373134	0.970235	0.996411
SLC26A9	3.43874	0.306828	0.284241	-0.0372744	0.970266
FAN1	390.558	0.00804607	0.269475	-0.037261	0.970277	0.996411
WFS1	45.274	-0.0961309	0.345318	0.0371905	0.970333	0.996411
ISL2	10.459	-0.0197551	0.332713	0.0371391	0.970374	0.996411
FAM217B	217.207	0.0423123	0.329681	0.0370374	0.970455	0.996411
BMP2	20.737	-0.30514	0.345264	-0.0369652	0.970513	0.996411
IVL	3.10591	-0.322883	0.240458	-0.0369221	0.970547
ARL4D	4.04055	0.0334825	0.335113	-0.0369092	0.970557
PEF1	138.799	0.00746613	0.338127	0.0368969	0.970567	0.996411
NOL11	208.246	0.0230779	0.32339	0.0368837	0.970578	0.996411
LOC101928349	0.78608	0.0444879	0.211425	0.0368714	0.970588
FCRLB	20.8754	-1.12145	0.342642	-0.0368511	0.970604	0.996411
TSKU	41.526	-0.0866131	0.343882	0.0368118	0.970635	0.996411
LOC102723332	3.57281	-0.0986372	0.314791	0.0366816	0.970739
ABHD4	90.7839	-0.144743	0.335306	0.0366649	0.970752	0.996411
AC068831.10	0.917168	-0.0626116	0.212914	-0.0364934	0.970889
HARBI1	18.3099	-0.0801906	0.345331	-0.0364353	0.970935	0.996411
SSU72	572.412	-0.0130541	0.319862	-0.0364143	0.970952	0.996411
IGF2BP1	81.8457	0.274986	0.302129	-0.0364039	0.97096	0.996411
NOB1	155.168	0.00142345	0.333911	-0.0363803	0.970979	0.996411
TRAPPC6A	24.2373	0.140234	0.343331	0.0363366	0.971014	0.996411
CHRNA7	6.82107	-0.244304	0.318326	-0.0363241	0.971024	0.996411
MMP16	3.10057	-0.224695	0.325455	-0.0362859	0.971054
MRPL21	51.0324	-0.109302	0.343431	-0.0361938	0.971128	0.996411
CLSPN	383.776	0.0813403	0.321867	0.0361359	0.971174	0.996411
KRTCAP2	91.589	-0.0807815	0.33562	-0.0360579	0.971236	0.996411
FAM84B	47.1786	-0.0117176	0.345452	-0.0360419	0.971249	0.996411
ARRB2	291.629	-0.0143559	0.300247	0.0360221	0.971265	0.996411
HHIPL2	1.2373	-0.159883	0.267485	-0.0359766	0.971301
LOC101927765	0.78163	0.043184	0.228392	-0.0358329	0.971416
TSPAN10	7.4442	0.00636542	0.316329	-0.0358328	0.971416	0.996467
CTLA4	163.155	0.0143082	0.345633	0.0357247	0.971502	0.996467
AC008703.1	2.22215	0.554153	0.308788	-0.0356877	0.971531
KIF9	7.24307	-0.00349746	0.33886	0.0356349	0.971574	0.996467
C4orf32	78.067	0.125418	0.32864	-0.0355211	0.971664	0.996467
TMPO-AS1	71.776	0.225952	0.34478	0.0354688	0.971706	0.996467
ATP6V1D	118.029	0.038725	0.305569	0.0353649	0.971789	0.996467
LOC100130872	143.157	-0.24155	0.345583	0.0353148	0.971829	0.996467
BEGAIN	4.33535	0.0330715	0.292767	0.035304	0.971837
GAMT	13.7498	0.0678528	0.343013	-0.0352213	0.971903	0.996467
GOLGA6L5P	27.1645	-0.0784342	0.342405	0.0351867	0.971931	0.996467
KCNQ5-IT1	5.38274	0.171226	0.327561	0.0351732	0.971942
C16orf80	22.7712	-0.074405	0.345402	-0.0351097	0.971992	0.996467
LINC01160	13.1759	-0.145184	0.344008	-0.035069	0.972025	0.996467
ZFR	475.113	-0.00850463	0.310628	-0.0349739	0.972101	0.996478
CRIPT	344.834	-0.0174502	0.289041	-0.0348865	0.97217	0.996479
SLC3A1	3.76591	0.690681	0.333301	0.0348803	0.972175
GP1BB	0.456826	0.114107	0.194733	-0.0348732	0.972181
LOC101929574	2.04922	-0.235656	0.318561	-0.0348372	0.97221
INO80B-WBP1	42.6757	0.0388671	0.303226	-0.0347401	0.972287	0.996479
TRIM13	363.205	0.0046202	0.281684	-0.0346289	0.972376	0.996479
SOAT2	2.1237	-0.106328	0.229552	-0.034612	0.972389
LOC102724229	31.2532	0.693515	0.343339	-0.0345716	0.972421	0.996479
TAS2R43	50.6929	-0.0310919	0.344821	0.0345709	0.972422	0.996479
CLLU1	1.02158	-0.249653	0.225483	-0.0344303	0.972534
WBSCR22	108.091	0.0240799	0.342069	0.0343904	0.972566	0.996519
MIS12	237.003	0.00827447	0.224666	0.0343615	0.972589	0.996519
ACSM3	14.2567	0.288576	0.343838	0.0341183	0.972783	0.996632
INPP5D	1167.65	-0.00249248	0.285304	0.0339798	0.972893	0.996632
LOC101928767	4.32223	0.148395	0.284999	0.033972	0.972899
FLJ45872	0.865402	-0.234787	0.222448	-0.0339189	0.972942
UQCRC2	364.167	0.0359424	0.32483	0.0339117	0.972948	0.996632
P2RX4	46.2119	-0.16637	0.345507	-0.0337812	0.973052	0.996632
NTS	1.51346	0.534037	0.26293	0.0337562	0.973072
LINC00908	1.6567	-0.258115	0.223747	-0.0337513	0.973075
IP6K2	278.824	-0.0171378	0.223158	-0.0336569	0.973151	0.996632
OR7D2	1.45455	0.0623698	0.220239	-0.0335521	0.973234
PSMB5	75.6842	0.0392568	0.339273	0.0335473	0.973238	0.996632
MEX3D	46.7466	0.0134496	0.345104	0.0335389	0.973245	0.996632
WDR81	542.76	-0.0591096	0.294117	-0.0334086	0.973349	0.996632
UBE3C	681.834	-0.00670429	0.320907	0.0334035	0.973353	0.996632
CSNK1A1	701.965	-0.000649334	0.173938	0.0333299	0.973412	0.996632
MFSD2B	0.312416	-0.013398	0.191518	-0.0333142	0.973424
LOC100507424	20.558	0.0799867	0.345333	-0.0332861	0.973446	0.996632
ABHD12B	0.839882	-0.223774	0.218846	-0.033198	0.973517
SPRY3	83.413	0.0116681	0.341469	0.0330938	0.9736	0.996632
TRAP1	236.592	0.0914287	0.333033	0.0330183	0.97366	0.996632
MRPS11	77.7227	0.053192	0.340781	-0.0330158	0.973662	0.996632
HTR2A	0.678276	-0.00754476	0.194104	-0.0329972	0.973677
EZH1	618.809	0.027278	0.267379	0.0329959	0.973678	0.996632
IGFBP7	217.993	-0.0452262	0.3434	0.0329351	0.973726	0.996632
LOC102723415	1.83382	0.179371	0.30891	-0.0328827	0.973768
RGS5	233.592	-0.0320986	0.339183	-0.0327552	0.97387	0.996713
ZKSCAN2	73.2417	0.00408235	0.336782	-0.0325782	0.974011	0.996742
SMIM22	1.25652	-0.0618551	0.194769	-0.032512	0.974064
AHCYL2	180.998	-0.0487218	0.327723	-0.0324447	0.974117	0.996742
PQLC3	111.369	-0.0409429	0.327507	0.03243	0.974129	0.996742
SHISA6	0.719285	-0.204309	0.21388	-0.0322852	0.974245
TMEM232	4.68398	-0.0932746	0.337713	-0.0321941	0.974317
DLD	414.526	0.0666453	0.313447	0.0321351	0.974364	0.996742
P4HA2	31.7884	-0.0273827	0.343997	0.0321318	0.974367	0.996742
AMPD3	411.696	-0.0343631	0.317209	0.0320701	0.974416	0.996742
PLK1S1	69.6084	-0.0690011	0.343515	0.0320185	0.974457	0.996742
YJEFN3	20.2815	0.0574682	0.344577	0.0320162	0.974459	0.996742
EID3	52.7265	-0.0826687	0.342419	-0.031878	0.974569	0.996742
PIK3R2	98.7701	-0.169515	0.34333	-0.0318488	0.974593	0.996742
CXXC4	21.0881	0.110437	0.313063	0.0318347	0.974604	0.996742
SBK3	0.931951	0.01228	0.194881	-0.0318058	0.974627
CRYZL1	52.2923	-0.0808691	0.339223	-0.031627	0.974769	0.996788
SLC26A4-AS1	0.0571373	0.254835	0.196018	-0.0315666	0.974818
TUSC1	14.4388	-0.249718	0.333596	0.0315422	0.974837	0.996788
PIR-FIGF	1.1121	-0.213632	0.211356	-0.031515	0.974859
CCDC74B	0.62844	-0.18706	0.209605	-0.0315138	0.97486
LOC101927506	27.3873	-0.0483885	0.345395	-0.0313462	0.974993	0.996788
LOC101929227	0.746164	0.244002	0.217865	-0.0313142	0.975019
SF3A3	312.169	0.0169349	0.301688	0.0312476	0.975072	0.996788
LOC102724329	0.0562675	0.197286	0.192658	-0.0312108	0.975101
POPDC3	1.42489	-0.396285	0.267263	0.0311801	0.975126
MIR600HG	154.359	0.104218	0.321798	-0.0311515	0.975149	0.996788
PPP1R35	51.4228	0.0867029	0.344566	0.0311181	0.975175	0.996788
RNF32	10.5001	-0.41967	0.34267	-0.0310946	0.975194	0.996788
LOC101928817	6.93962	0.0886715	0.342913	0.0310423	0.975236	0.996788
PTPRR	12.7663	0.26563	0.262187	0.0310391	0.975238	0.996788
CR1L	23.1866	0.252048	0.33483	-0.0309746	0.97529	0.996788
LOC101926889	0.35646	-0.00299043	0.206581	-0.0309344	0.975322
CNGB3	0.0555205	0.226081	0.193994	-0.0309009	0.975349
LOC101928978	0.273325	0.236893	0.196106	-0.0308908	0.975357
CNBD1	0.0360268	0.257566	0.196056	-0.0308895	0.975358
KCNC1	1.02288	-0.201805	0.207776	-0.0308704	0.975373
SFTPB	4.71839	-0.28365	0.229914	0.0306253	0.975568
EMR4P	59.6353	-0.0885581	0.344875	-0.0305554	0.975624	0.996816
FBLL1	0.128856	0.199732	0.194247	-0.0305343	0.975641
SLC6A4	2.91755	-0.479728	0.312972	0.0304982	0.97567
GALM	142.975	-0.121882	0.343342	-0.0304981	0.97567	0.996816
ATP6V0C	310.004	-0.0675687	0.323417	0.0304853	0.97568	0.996816
LRP2	5.12873	-0.354828	0.249927	0.0304416	0.975715
LOC100335030	130.482	-0.0258039	0.341593	-0.0303361	0.975799	0.996816
LOC101927262	3.25438	-0.403748	0.306749	-0.0303289	0.975805
R3HDM4	311.976	0.030952	0.277127	0.0302897	0.975836	0.996816
SGOL2	160.961	0.0219322	0.339486	-0.0302856	0.975839	0.996816
SACM1L	384.026	-0.00164681	0.297894	0.0302533	0.975865	0.996816
LOC101930384	0.184879	0.224629	0.195572	-0.0301747	0.975928
MST1	47.7911	-0.25946	0.34531	-0.030141	0.975955	0.996816
RNASE3	0.0348762	0.24581	0.194911	-0.0301368	0.975958
PCOLCE2	2.64748	0.201766	0.31802	-0.0301141	0.975976
INGX	1.18868	0.265239	0.250936	-0.0300333	0.976041
FAM136A	244.676	0.068856	0.309356	0.030004	0.976064	0.996816
SLC25A45	114.272	0.00316776	0.340611	0.0299415	0.976114	0.996816
LOC100505534	0.363655	0.192793	0.195573	-0.0299373	0.976117
C2orf40	0.911187	-0.184845	0.201926	-0.0298146	0.976215
RP11-395L14.3	0.0263914	0.23744	0.193831	-0.0297276	0.976284
LAMTOR5-AS1	0.103204	0.00441825	0.19516	-0.0297219	0.976289
IGFBP7-AS1	0.567792	0.127174	0.195237	-0.0297095	0.976299
GGT6	0.378069	0.123009	0.194485	-0.0296869	0.976317
RBP1	7.53435	0.229088	0.33657	0.0296486	0.976347	0.996816
ZNF528	76.4408	-0.0110678	0.34482	0.0296056	0.976382	0.996816
IBSP	0.0787362	0.247199	0.195729	-0.0296006	0.976386
AKR1A1	268.337	-0.0215356	0.294289	-0.0295974	0.976388	0.996816
RP3-365O12.2	0.194839	0.179959	0.194426	-0.0295973	0.976388
FNDC9	12.2145	-0.148148	0.344144	-0.0295867	0.976397	0.996816
EPN3	0.517015	0.123601	0.205311	-0.0295391	0.976435
TRIM29	0.760751	0.145686	0.195718	-0.0294984	0.976467
FAM83F	0.816383	0.0892224	0.195313	-0.0294957	0.976469
RP11-378A12.1	0.160281	0.237769	0.195832	-0.0294942	0.97647
CRY2	186.211	0.00983977	0.327398	-0.0294769	0.976484	0.996816
LOC101929133	15.3908	0.218331	0.343199	0.0294508	0.976505	0.996816
PPP1R9B	1036.89	0.055785	0.294006	0.0294385	0.976515	0.996816
OLIG1	0.182326	0.166474	0.193944	-0.029427	0.976524
METTL2A	85.2657	-0.0205347	0.328538	0.0294121	0.976536	0.996816
GINS1	158.365	0.0511362	0.344574	0.0294112	0.976537	0.996816
CCR9	1.72845	-0.473341	0.286991	-0.0293885	0.976555
LINC00698	0.311809	0.0912006	0.193588	-0.0293761	0.976565
CRISP2	0.0659576	0.257725	0.196245	-0.0292645	0.976654
C9orf57	0.437059	0.107819	0.194575	-0.029224	0.976686
CD300LG	0.476171	0.234037	0.195877	0.0291862	0.976716
GAL3ST1	0.0985527	0.226112	0.194904	-0.0291753	0.976725
RNF5P1	0.0750724	0.0868209	0.195841	-0.0291226	0.976767
CAMK1	23.0959	-0.0723471	0.343707	-0.0290579	0.976818	0.996999
NUP85	219.771	-0.0299822	0.322393	0.0290253	0.976844	0.996999
CAPN8	1.40817	-0.195051	0.200412	-0.0290133	0.976854
LOC102724620	1.52805	-0.0757952	0.19504	-0.0290065	0.976859
LOC100506047	1.99276	-0.190409	0.30805	0.0289981	0.976866
JAKMIP2-AS1	0.0322078	0.244499	0.19469	-0.0289699	0.976889
COX8C	0.0324586	0.252007	0.195461	-0.028895	0.976948
LOC100506281	0.151473	0.249159	0.196147	-0.0288387	0.976993
ZNRF3-AS1	2.16645	-0.465733	0.275211	0.0287351	0.977076
SPDEF	0.730501	-0.162973	0.195361	-0.0287162	0.977091
SH2D1B	5.19871	0.00479732	0.310727	-0.0287108	0.977095
RP11-150O12.6	0.154626	0.220321	0.19526	-0.028693	0.977109
WNT3A	0.300225	0.219453	0.195842	-0.0286336	0.977157
TM4SF19-TCTEX1D2	0.0382384	0.215986	0.192899	-0.0286002	0.977183
MTRNR2L4	0.422653	-0.130534	0.193618	-0.0285879	0.977193
KRT16	0.0763967	0.181172	0.192516	-0.0285767	0.977202
LOC102723687	1.27468	-0.178815	0.195794	-0.0285396	0.977232
LSG1	274.22	-0.0328275	0.313698	0.0285364	0.977234	0.997272
CDR1	52.4446	0.344105	0.341347	-0.0285283	0.977241	0.997272
KCTD8	0.0249952	0.252962	0.19539	-0.0284672	0.97729
RP11-844P9.2	1.2492	-0.177126	0.195189	-0.0284391	0.977312
LOC100996696	0.15503	0.144114	0.19303	-0.0284229	0.977325
CYP4Z1	0.257035	0.247804	0.196283	-0.0283976	0.977345
LINC00632	1.04465	0.0446424	0.208834	-0.0283819	0.977358
LGALS7B	0.193941	0.203775	0.195065	-0.0283788	0.97736
BIVM-ERCC5	6.67607	-0.0283347	0.196401	-0.0283544	0.977379	0.997343
KRT14	0.113412	0.25615	0.196299	-0.028337	0.977393
TKTL2	0.560559	0.0727974	0.194581	-0.0283337	0.977396
C9orf50	0.0248321	0.249975	0.195032	-0.0283154	0.977411
KLK2	0.826781	-0.0378426	0.209876	-0.0282907	0.97743
CCDC144NL	0.527243	-0.00216614	0.195397	-0.0282835	0.977436
UPP2	0.0643871	0.172412	0.192215	-0.0282818	0.977437
KRT19	2.71464	-0.128254	0.202965	-0.0282782	0.97744
RFX4	0.17607	0.252693	0.196295	-0.0282533	0.97746
SSX6	0.128598	0.218002	0.19494	-0.0282518	0.977461
RNF103-CHMP3	2.03674	-0.181312	0.194908	-0.0282278	0.97748
AP1M2	1.69643	-0.179978	0.19457	-0.0282266	0.977481
C4orf22	1.49283	-0.177829	0.194366	-0.0282259	0.977482
CDCP2	1.39588	-0.176428	0.194216	-0.0282255	0.977482
C15orf54	1.38143	-0.176267	0.1942	-0.0282254	0.977482
LOC102723467	1.17198	-0.17349	0.193883	-0.0282245	0.977483
SFTPA2	1.13814	-0.185676	0.196535	-0.0282243	0.977483
LOC102723500	1.14754	-0.172688	0.193786	-0.0282243	0.977483
KCNK2	1.1163	-0.167199	0.193398	-0.0282241	0.977483
LOC101928665	1.09984	-0.17188	0.193725	-0.0282241	0.977483
AGR2	1.09452	-0.185188	0.196356	-0.0282241	0.977483
LOC728637	1.01642	-0.169533	0.193559	-0.0282236	0.977484
C1QL2	1.01749	-0.169221	0.193534	-0.0282236	0.977484
AGR3	1.01533	-0.169003	0.193524	-0.0282236	0.977484
SOWAHB	1.01166	-0.168966	0.193522	-0.0282235	0.977484
B3GNT6	0.961078	-0.167236	0.193386	-0.0282232	0.977484
SCN1A	0.951426	-0.167517	0.193412	-0.0282232	0.977484
LOC102724743	0.0606163	0.161976	0.192023	-0.0282231	0.977484
PDZK1IP1	0.926773	-0.183803	0.195842	-0.0282231	0.977484
TCEB3CL2	0.928256	-0.166642	0.193344	-0.0282231	0.977484
LOC102724448	0.933133	-0.166277	0.193307	-0.0282231	0.977484
EFNA2	0.9309	-0.166458	0.193332	-0.0282231	0.977484
LINC00473	0.921346	-0.163872	0.193135	-0.028223	0.977484
AKAP14	0.894583	-0.165308	0.193233	-0.0282228	0.977484
LOC102724442	0.893629	-0.157581	0.192675	-0.0282228	0.977484
ASIC2	0.871838	-0.156984	0.192631	-0.0282226	0.977485
CA10	0.845681	-0.16332	0.193077	-0.0282225	0.977485
IL12A-AS1	0.830502	-0.163399	0.193085	-0.0282224	0.977485
KRT222	0.826582	-0.163134	0.193064	-0.0282224	0.977485
MIA2	0.836875	-0.155164	0.192516	-0.0282224	0.977485
ARL2-SNX15	0.811484	-0.181378	0.194933	-0.0282223	0.977485
POU4F3	0.816857	-0.160811	0.192868	-0.0282223	0.977485
RP11-482D24.2	0.802619	-0.162307	0.192996	-0.0282222	0.977485
PGLYRP1	0.8019	-0.162207	0.192988	-0.0282222	0.977485
PTPRN	0.809509	-0.157389	0.192656	-0.0282222	0.977485
LOC102723367	0.798763	-0.162216	0.192989	-0.0282222	0.977485
RETN	0.802076	-0.140389	0.191941	-0.0282221	0.977485
SLCO1B3	0.764043	-0.144354	0.192082	-0.0282218	0.977485
CELF5	0.752811	-0.160159	0.192821	-0.0282218	0.977485
LINC00628	0.729519	-0.159097	0.192758	-0.0282216	0.977485
POTEKP	0.728138	-0.159044	0.192755	-0.0282216	0.977485
DEFA5	0.740377	-0.127836	0.191635	-0.0282216	0.977485
CYP4F62P	0.740377	-0.127836	0.191635	-0.0282216	0.977485
LOC101929604	0.732873	-0.136146	0.191801	-0.0282216	0.977485
FOLH1B	0.727597	-0.149339	0.192254	-0.0282216	0.977485
PSORS1C1	0.725975	-0.127115	0.191625	-0.0282215	0.977485
TTC6	0.716575	-0.152144	0.19236	-0.0282215	0.977486
SCGB3A1	0.702864	-0.157588	0.192667	-0.0282214	0.977486
RP4-684O24.5	0.708128	-0.150851	0.192299	-0.0282214	0.977486
RP11-446H18.5	0.693619	-0.156987	0.19263	-0.0282213	0.977486
NBPF18P	0.693475	-0.156974	0.192629	-0.0282213	0.977486
AC007163.3	0.693462	-0.156605	0.192607	-0.0282213	0.977486
LOC645752	0.696083	-0.12547	0.191604	-0.0282212	0.977486
ALPI	0.678679	-0.11495	0.191521	-0.0282211	0.977486
ZBBX	0.661184	-0.155028	0.192507	-0.0282211	0.977486
LGALS14	0.658415	-0.154812	0.192493	-0.028221	0.977486
KCNA10	0.653797	-0.154587	0.192479	-0.028221	0.977486
HSD17B2	0.655407	-0.152755	0.192369	-0.0282209	0.977486
RP11-12A2.3	0.646592	-0.153829	0.192443	-0.0282209	0.977486
KLF17	0.644297	-0.152374	0.19235	-0.0282209	0.977486
SLC28A2	0.638977	-0.153578	0.19243	-0.0282209	0.977486
FUT3	0.637571	-0.184739	0.19619	-0.0282208	0.977486
LOC100288181	0.635689	-0.153138	0.192409	-0.0282208	0.977486
RNF17	0.615628	-0.151479	0.192331	-0.0282206	0.977486
LOC101928319	0.611348	-0.179233	0.194501	-0.0282206	0.977486
C14orf178	0.61099	-0.150633	0.192293	-0.0282205	0.977486
TMEM125	0.603101	-0.18066	0.194659	-0.0282205	0.977486
SNURF	0.603974	-0.150529	0.19229	-0.0282205	0.977486
HABP2	0.616981	-0.103335	0.191492	-0.0282205	0.977486
HAND1	0.616981	-0.103335	0.191492	-0.0282205	0.977486
NOX1	0.601381	-0.146284	0.192144	-0.0282204	0.977486
FAM47E-STBD1	0.597174	-0.149637	0.19226	-0.0282204	0.977486
PRSS22	0.596573	-0.145955	0.192135	-0.0282204	0.977486
MAGED4B	0.591432	-0.183507	0.195732	-0.0282204	0.977486
NRK	0.589882	-0.14916	0.192244	-0.0282204	0.977486
LINC00595	0.595805	-0.103335	0.191492	-0.0282203	0.977486
HS3ST5	0.588544	-0.132976	0.191723	-0.0282203	0.977486
CEACAM20	0.575779	-0.148192	0.192209	-0.0282202	0.977486
DKFZP434H168	0.579091	-0.145846	0.192128	-0.0282202	0.977487
LOC102723946	0.575484	-0.147699	0.192192	-0.0282202	0.977487
PRKAG3	0.574761	-0.147262	0.192176	-0.0282202	0.977487
EPB41L4A-AS2	0.567497	-0.147467	0.192183	-0.0282202	0.977487
LOC100505909	0.572724	-0.13971	0.191914	-0.0282202	0.977487
HTT-AS	0.566014	-0.14649	0.19215	-0.0282201	0.977487
GRIA1	0.559988	-0.146457	0.192149	-0.0282201	0.977487
FAM83B	0.560282	-0.183385	0.195688	-0.02822	0.977487
NKX2-3	0.566628	-0.17753	0.194331	-0.02822	0.977487
LOC102724084	0.557041	-0.14544	0.192113	-0.02822	0.977487
TBC1D3P1-DHX40P1	0.557041	-0.14544	0.192113	-0.02822	0.977487
LOC102723870	0.54799	-0.139629	0.191914	-0.0282199	0.977487
SFTPA1	0.542072	-0.185603	0.196509	-0.0282199	0.977487
CACNG1	0.533883	-0.110993	0.191514	-0.0282197	0.977487
PNPLA5	0.520287	-0.142195	0.192	-0.0282196	0.977487
CADM2	0.509252	-0.141192	0.191969	-0.0282195	0.977487
LINC01105	0.517348	-0.11495	0.191521	-0.0282195	0.977487
CDH19	0.490757	-0.184691	0.196167	-0.0282194	0.977487
SPATA31D1	0.501568	-0.140775	0.191954	-0.0282194	0.977487
LOC101927283	0.500412	-0.140522	0.191945	-0.0282194	0.977487
LOC101929477	0.493482	-0.139837	0.191922	-0.0282193	0.977487
LOC102723373	0.495255	-0.13816	0.191866	-0.0282193	0.977487
LOC100505817	0.487195	-0.13921	0.191902	-0.0282192	0.977487
CXADRP2	0.48878	-0.138997	0.191894	-0.0282192	0.977487
ARL14EPL	0.488797	-0.138766	0.191885	-0.0282192	0.977487
MGC27382	0.485509	-0.138667	0.191882	-0.0282192	0.977487
TM6SF2	0.492157	-0.100932	0.191492	-0.0282192	0.977487
DPYD-AS1	0.477452	-0.138244	0.191867	-0.0282191	0.977487
LOC102723492	0.479165	-0.137813	0.191852	-0.0282191	0.977487
LOC101929949	0.473027	-0.137945	0.191857	-0.0282191	0.977487
FLJ44087	0.472069	-0.177178	0.194295	-0.028219	0.977487
LOC100652824	0.473891	-0.131938	0.191711	-0.028219	0.977487
SFTA3	0.469662	-0.137294	0.191835	-0.028219	0.977487
SCGB1A1	0.467309	-0.181774	0.195082	-0.028219	0.977487
C9orf171	0.458172	-0.136197	0.191803	-0.0282189	0.977488
RP11-665G4.1	0.45824	-0.127836	0.191635	-0.0282188	0.977488
LINC01006	0.451774	-0.127836	0.191635	-0.0282187	0.977488
ADH7	0.451197	-0.127836	0.191635	-0.0282187	0.977488
DAPL1	0.451197	-0.127836	0.191635	-0.0282187	0.977488
C21orf91-OT1	0.445346	-0.13018	0.191677	-0.0282187	0.977488
AC099342.1	0.442306	-0.127836	0.191635	-0.0282186	0.977488
SPINT3	0.442306	-0.127836	0.191635	-0.0282186	0.977488
KRTAP10-5	0.440064	-0.127836	0.191635	-0.0282186	0.977488
ASB12	0.436367	-0.133398	0.191735	-0.0282186	0.977488
MAGEC2	0.436367	-0.133398	0.191735	-0.0282186	0.977488
GOLGA6D	0.435177	-0.133261	0.191732	-0.0282186	0.977488
UPK1A	0.434417	-0.132591	0.191721	-0.0282186	0.977488
KRT42P	0.434081	-0.133135	0.191729	-0.0282185	0.977488
FOXD4L5	0.433857	-0.133109	0.191728	-0.0282185	0.977488
LOC101930496	0.437675	-0.11495	0.191521	-0.0282185	0.977488
LOC102723859	0.434003	-0.183241	0.195633	-0.0282185	0.977488
LOC101929462	0.424083	-0.131875	0.191702	-0.0282184	0.977488
TMEM191B	0.420706	-0.13117	0.191688	-0.0282184	0.977488
FLJ46026	0.417232	-0.130691	0.19168	-0.0282183	0.977488
RP11-554A11.8	0.411524	-0.123561	0.191581	-0.0282182	0.977488
AC005029.1	0.413598	-0.11495	0.191521	-0.0282182	0.977488
LOC101929432	0.413598	-0.11495	0.191521	-0.0282182	0.977488
C5orf38	0.406414	-0.124801	0.1916	-0.0282182	0.977488
PGC	0.405042	-0.185028	0.196297	-0.0282181	0.977488
C12orf68	0.402468	-0.128783	0.191649	-0.0282181	0.977488
LOC102724713	0.433931	-0.106917	0.191504	-0.0282181	0.977488
NGB	0.399672	-0.128115	0.191639	-0.0282181	0.977488
GRM1	0.398954	-0.122201	0.191567	-0.028218	0.977488
ODF3L1	0.390996	-0.126791	0.191618	-0.028218	0.977488
OR51T1	0.390996	-0.126791	0.191618	-0.028218	0.977488
NT5C1B-RDH14	0.386314	-0.126298	0.191612	-0.0282179	0.977488
FNDC7	0.384158	-0.12616	0.19161	-0.0282179	0.977488
GPR27	0.389	-0.11221	0.191542	-0.0282179	0.977488
TAAR3	0.378423	-0.124641	0.191593	-0.0282178	0.977488
OR1L6	0.380463	-0.11495	0.191521	-0.0282178	0.977488
AMY1A	0.37816	-0.124246	0.191588	-0.0282178	0.977488
GJB4	0.37451	-0.123545	0.191582	-0.0282177	0.977489
SPATA3	0.374028	-0.123504	0.191581	-0.0282177	0.977489
LINC01097	0.374028	-0.123504	0.191581	-0.0282177	0.977489
RHAG	0.375998	-0.103335	0.191492	-0.0282177	0.977489
EPB42	0.375998	-0.103335	0.191492	-0.0282177	0.977489
LOC101928190	0.375998	-0.103335	0.191492	-0.0282177	0.977489
OR7E37P	0.375133	-0.102488	0.191486	-0.0282177	0.977489
C8orf34	0.371044	-0.122668	0.191574	-0.0282177	0.977489
OR2T29	0.362153	-0.174419	0.193992	-0.0282175	0.977489
OR4C12	0.36092	-0.121159	0.191558	-0.0282175	0.977489
LOC101927105	0.356759	-0.120696	0.191556	-0.0282175	0.977489
ACOT12	0.357088	-0.12078	0.191555	-0.0282175	0.977489
LINC00670	0.357342	-0.120281	0.191553	-0.0282175	0.977489
KLF14	0.353881	-0.120226	0.19155	-0.0282174	0.977489
PMCHL1	0.353881	-0.120226	0.19155	-0.0282174	0.977489
NBEAP1	0.353881	-0.120226	0.19155	-0.0282174	0.977489
LOC100130301	0.353798	-0.120066	0.191548	-0.0282174	0.977489
LOC100130238	0.353043	-0.11495	0.191521	-0.0282174	0.977489
LOC286189	0.346647	-0.11495	0.191521	-0.0282173	0.977489
LPPR1	0.346647	-0.11495	0.191521	-0.0282173	0.977489
FIBCD1	0.344883	-0.110969	0.191514	-0.0282172	0.977489
CRYBB2	0.345144	-0.108549	0.191512	-0.0282172	0.977489
KHDC1L	0.343927	-0.11495	0.191521	-0.0282172	0.977489
LINC00648	0.339387	-0.115976	0.191526	-0.0282172	0.977489
SULT4A1	0.38238	-0.0993498	0.191488	-0.0282171	0.977489
RP11-75C9.1	0.335497	-0.116469	0.191525	-0.0282171	0.977489
PPAPDC1A	0.343692	-0.107816	0.191544	-0.0282171	0.977489
DGCR6	0.335772	-0.103335	0.191492	-0.0282171	0.977489
LINC01165	0.326659	-0.114907	0.191521	-0.028217	0.977489
LOC102724272	0.323477	-0.101864	0.191501	-0.0282169	0.977489
AC104777.2	0.315083	-0.112718	0.191513	-0.0282168	0.977489
MUC21	0.315133	-0.103335	0.191492	-0.0282167	0.977489
FAM183A	0.315133	-0.103335	0.191492	-0.0282167	0.977489
TSSK1B	0.314303	-0.103335	0.191492	-0.0282167	0.977489
LOC101929727	0.312661	-0.103335	0.191492	-0.0282167	0.977489
LOC729159	0.312661	-0.103335	0.191492	-0.0282167	0.977489
MAGEC1	0.31169	-0.103335	0.191492	-0.0282167	0.977489
GS1-600G8.3	0.307141	-0.108313	0.191504	-0.0282166	0.977489
PPP1R2P9	0.306975	-0.182212	0.195247	-0.0282165	0.977489
NEFM	0.300973	-0.103335	0.191492	-0.0282165	0.977489
LINC01018	0.300766	-0.103335	0.191492	-0.0282165	0.977489
LOC102724683	0.300766	-0.103335	0.191492	-0.0282165	0.977489
APOC4	0.300766	-0.103335	0.191492	-0.0282165	0.977489
OR5K2	0.300766	-0.103335	0.191492	-0.0282165	0.977489
S100P	0.295931	-0.178217	0.194401	-0.0282164	0.97749
CCDC108	0.29318	-0.172698	0.193785	-0.0282164	0.97749
ATP5J2-PTCD1	0.28416	-0.184387	0.196059	-0.0282162	0.97749
HLX-AS1	0.27385	-0.100839	0.191491	-0.028216	0.97749
IQCF1	0.271911	-0.103235	0.191491	-0.028216	0.97749
LOC101929427	0.272216	-0.102924	0.191491	-0.028216	0.97749
TCTE3	0.272216	-0.102924	0.191491	-0.028216	0.97749
LINC01193	0.272216	-0.102924	0.191491	-0.028216	0.97749
LOC102723517	0.272216	-0.102924	0.191491	-0.028216	0.97749
LOC102723421	0.262881	-0.172204	0.193751	-0.0282158	0.97749
CXorf49	0.262569	-0.100782	0.191487	-0.0282158	0.97749
LOC101927094	0.262569	-0.100782	0.191487	-0.0282158	0.97749
CLDN2	0.259899	-0.183994	0.195913	-0.0282157	0.97749
C5orf46	0.254427	-0.0950202	0.191491	-0.0282156	0.97749
LOC101929484	0.234282	-0.167097	0.193379	-0.0282152	0.977491
TRIM15	0.21416	-0.182159	0.195226	-0.0282141	0.977491
BRINP3	0.187383	-0.1831	0.195577	-0.0282139	0.977492
GPR128	0.161212	-0.183238	0.195631	-0.0282138	0.977492
OLIG2	0.13986	-0.166951	0.193367	-0.0282134	0.977492
CBLC	0.149201	-0.180081	0.19458	-0.0282131	0.977492
REG3A	0.163095	-0.185471	0.19646	-0.0282131	0.977492
RHCG	0.157461	-0.16519	0.193229	-0.0282131	0.977492
TBX4	0.299723	-0.172668	0.19378	-0.0282131	0.977492
LHX3	0.148124	-0.171717	0.193716	-0.0282131	0.977492
H1FX	220.188	-0.140098	0.329784	-0.0282127	0.977493	0.997343
CD164L2	0.144389	-0.171393	0.193695	-0.0282122	0.977493
KIR2DL1	0.132452	-0.167539	0.193412	-0.0282122	0.977493
CXCL17	0.111124	-0.175614	0.194127	-0.0282122	0.977493
RBFADN	0.118413	-0.167786	0.193433	-0.0282122	0.977493
C5orf60	0.0973795	-0.172685	0.193786	-0.0282114	0.977494
LOC102724010	0.099302	-0.171406	0.193695	-0.0282114	0.977494
ANKS4B	0.0602446	-0.180825	0.19472	-0.0282105	0.977494
CPB1	0.0621828	-0.15404	0.192452	-0.0282105	0.977494
FABP1	0.0611956	-0.184773	0.196202	-0.0282105	0.977494
FAM135B	0.124657	-0.182544	0.195372	-0.0282105	0.977494
LOC101928154	0.0597469	-0.160936	0.19288	-0.0282105	0.977494
MYH13	0.0618028	-0.180227	0.194594	-0.0282105	0.977494
RP11-460N16.1	0.0667005	-0.169153	0.193534	-0.0282105	0.977494
TCN1	0.0653073	-0.18278	0.195461	-0.0282105	0.977494
GATA5	0.0634727	-0.181202	0.194866	-0.0282105	0.977494
NKAIN2	0.0560271	-0.178065	0.194388	-0.0282105	0.977494
TMEM179	0.055051	-0.154388	0.192469	-0.0282105	0.977494
HNF4A	0.0581704	-0.185079	0.196315	-0.0282105	0.977494
COLEC10	0.0316436	-0.140877	0.191958	-0.0282097	0.977495
LGALS9B	0.0321379	-0.177053	0.194282	-0.0282097	0.977495
LOC102724497	0.0313739	-0.145945	0.192131	-0.0282097	0.977495
LOC102724865	0.0320475	-0.154738	0.192488	-0.0282097	0.977495
LRTM2	0.0305682	-0.137813	0.191853	-0.0282097	0.977495
SFTA1P	0.0310272	-0.147311	0.192179	-0.0282097	0.977495
FAM71F1	0.0297785	-0.159479	0.192781	-0.0282097	0.977495
GALR3	0.0343182	-0.144946	0.192095	-0.0282097	0.977495
IYD	0.0299683	-0.178732	0.194452	-0.0282097	0.977495
LINC01185	0.0295581	-0.141151	0.191967	-0.0282097	0.977495
SELV	0.0305491	-0.157177	0.192642	-0.0282097	0.977495
G6PC	0.0605592	0.179524	0.19229	-0.0282013	0.977502
PCDHA11	2.2144	0.205704	0.274968	-0.0281801	0.977519
ATP4B	0.0907389	0.152655	0.192222	-0.0281766	0.977521
OTP	0.423882	0.0801269	0.194112	-0.0281639	0.977531
LINC00472	30.8392	-0.0635697	0.345258	-0.0281374	0.977553	0.997343
PRKAA2	6.65573	-0.52789	0.322536	0.0281041	0.977579	0.997343
MAGEA9B	5.34643	-0.124293	0.196441	-0.0280906	0.97759
KLK13	0.215821	0.19781	0.195064	-0.0280061	0.977657
OR51B6	0.0611557	0.191286	0.192095	-0.0280049	0.977658
RP5-1119D9.4	0.228676	0.100662	0.192988	-0.0279992	0.977663
C6orf25	3.54927	0.440851	0.325134	-0.027985	0.977674
POTEJ	0.697173	0.040567	0.194625	-0.027893	0.977747
CALML5	0.0243632	0.258655	0.196044	-0.0278733	0.977763
IFLTD1	0.0930275	0.227462	0.194888	-0.0278374	0.977792
AFMID	82.762	0.0489264	0.343929	0.027829	0.977799	0.997343
LINC00842	0.433522	0.12103	0.194747	-0.0278122	0.977812
LOC102724263	0.446504	0.0688585	0.194067	-0.0278072	0.977816
RP11-770E5.1	1.8355	-0.00667252	0.196363	-0.0277694	0.977846
FLJ43879	0.888919	-0.0327794	0.194411	-0.0277678	0.977847
DUX4L7	0.196988	0.156141	0.195848	-0.027753	0.977859
LOC101409256	10.1898	0.276411	0.339549	-0.0277045	0.977898	0.997343
LYG1	7.28492	-0.31278	0.33589	0.0276946	0.977906	0.997343
RPEL1	0.427811	0.0655457	0.193933	-0.0276662	0.977928
MRPS24	62.2607	0.0592283	0.338457	0.0276523	0.977939	0.997343
SCNN1B	2.1933	0.0292805	0.288538	-0.0276361	0.977952
CTHRC1	27.1013	0.0442629	0.345242	-0.0275816	0.977996	0.997343
PSMG2	110.837	0.0164708	0.318289	0.0275115	0.978052	0.997343
LOC101928535	0.0708322	0.205884	0.193416	-0.0274025	0.978139
LHX1	0.93897	0.0171566	0.194936	-0.0273518	0.978179
KCNJ14	23.1886	-0.0241444	0.34532	-0.0273011	0.97822	0.997343
WNT7B	0.469703	0.10234	0.194626	-0.0272495	0.978261
FUT9	0.0703471	0.235917	0.194969	-0.0272431	0.978266
LOC101927858	18.2534	0.218104	0.345632	0.0271727	0.978322	0.997343
CCDC42	0.023596	0.192772	0.192043	-0.0271314	0.978355
MISP	0.240759	-0.131425	0.196255	-0.0270659	0.978407
DEPDC1	131.539	0.137752	0.342898	0.0270449	0.978424	0.997343
RAP2B	657.485	0.0354237	0.27494	0.0270156	0.978447	0.997343
FRY	133.26	0.0434785	0.337213	0.0269195	0.978524	0.997343
CST6	0.120277	0.237411	0.195603	-0.0268674	0.978566
TBC1D3C	2.13733	0.123837	0.196482	-0.0268151	0.978607
LOC102724872	10.5912	0.0847942	0.337151	0.0267602	0.978651	0.997343
RP11-452H21.4	14.5918	0.0617078	0.34459	-0.0267587	0.978652	0.997343
OXER1	18.1824	-0.12079	0.344338	0.0267328	0.978673	0.997343
C14orf183	1.86996	-0.252441	0.287443	0.0267145	0.978687
LRP5	78.8366	0.0428958	0.342453	0.0266403	0.978747	0.997343
LOC101929750	1.55667	-0.366454	0.284494	0.0265915	0.978786
LINC00035	0.117638	0.19732	0.193982	-0.0264863	0.978869
PACRGL	33.2949	0.0672902	0.342933	0.0264622	0.978889	0.997343
SUCNR1	20.0882	0.0847046	0.341879	0.0264476	0.9789	0.997343
DUOXA2	0.0303987	-0.118258	0.196271	-0.0264421	0.978905
TRAPPC4	71.9386	0.0569044	0.338273	-0.0263178	0.979004	0.997343
ZNF726	9.13543	0.0246904	0.340692	-0.0261705	0.979121	0.997343
LOC102723449	0.73835	-0.136785	0.195992	-0.0261285	0.979155
LOC102723743	8.77832	0.433147	0.340608	-0.0260438	0.979222	0.997343
LOC100507634	6.21294	0.0404504	0.333753	-0.0259987	0.979258	0.997343
S100A2	0.441077	0.0894731	0.194315	-0.0258366	0.979388
RBM47	403.722	-0.114024	0.331316	0.0257745	0.979437	0.997343
TTLL10	0.139241	0.179287	0.193745	-0.0257563	0.979452
CCDC9	73.8349	0.0173868	0.340126	0.02574	0.979465	0.997343
MTMR8	45.3311	-0.0132706	0.345585	-0.0256801	0.979513	0.997343
ATP6V1H	123.884	-0.114149	0.337959	-0.0256703	0.97952	0.997343
SYNJ2BP	365.316	0.00686791	0.274333	-0.0256699	0.979521	0.997343
ASB3	101.126	-0.205747	0.345604	-0.0256471	0.979539	0.997343
ZNF83	387.563	0.0107428	0.33108	-0.0256235	0.979558	0.997343
TMIGD2	1.81839	0.00917542	0.308342	-0.0256134	0.979566
ATL1	5.72477	-0.0361479	0.338588	0.0255074	0.97965	0.997343
LOC101927503	0.143245	-0.133798	0.193084	0.0254995	0.979657
KRT79	0.0570784	0.225846	0.193999	-0.0254879	0.979666
PTAR1	1275.9	0.0105566	0.283724	-0.0254856	0.979668	0.997343
KRT6A	0.410442	0.0429196	0.195777	-0.0254839	0.979669
C5orf45	49.0943	0.0180829	0.344329	0.0254699	0.97968	0.997343
SHISA2	2.01044	-0.00678597	0.281282	0.0254344	0.979708
RNF208	10.5712	-0.0366031	0.341771	0.0254003	0.979736	0.997343
GBP5	1819.79	-0.0992808	0.343613	0.0253964	0.979739	0.997343
AFF1	1537.59	-0.0269987	0.234232	0.0253825	0.97975	0.997343
ZNF582-AS1	4.76664	0.0270623	0.326951	0.0253612	0.979767
FLJ42351	2.03682	0.171297	0.301727	0.025317	0.979802
PSCA	0.958584	0.189273	0.196156	-0.0252198	0.97988
PADI1	0.0281926	0.25215	0.195373	-0.0252037	0.979893
SLC6A11	0.0561236	0.231252	0.194335	-0.0250967	0.979978
AKR1B10	0.0811842	-0.159663	0.194927	0.0250912	0.979982
ILVBL	51.2847	-0.132969	0.343763	-0.0250087	0.980048	0.997503
ZC2HC1C	11.8137	-0.371459	0.342881	0.0249365	0.980106	0.997503
KRT6B	0.0429198	0.248884	0.195382	-0.0249319	0.980109
TP53I11	153.754	-0.114758	0.33474	0.0249255	0.980114	0.997503
CA4	0.109196	0.186385	0.193494	-0.0248832	0.980148
SPRR2E	0.19051	0.149504	0.193612	-0.0248734	0.980156
CES4A	18.6876	0.213782	0.344655	0.0248102	0.980206	0.997503
PTPRCAP	228.113	0.0136535	0.338358	0.0247823	0.980229	0.997503
USP41	0.233592	0.212196	0.195491	-0.024667	0.980321
SCNN1A	0.115752	-0.108323	0.196235	-0.0245937	0.980379
DHRS1	22.5292	-0.151102	0.342575	-0.0243877	0.980543	0.997678
HOXC8	7.1024	0.0906226	0.336256	0.0243868	0.980544	0.997678
PLA2G4F	1.00288	-9.92652e-05	0.194869	-0.0243431	0.980579
LOC102723813	0.313647	0.152652	0.194643	-0.0243033	0.980611
FAM182B	1.70462	-0.108555	0.279588	0.0242841	0.980626
AGBL1	0.26597	0.182252	0.195008	-0.0242829	0.980627
ZNF417	330.819	-0.0191353	0.24978	-0.024072	0.980795	0.997678
TMEM121	6.34521	-0.262028	0.338749	-0.0240575	0.980807	0.997678
LINC00663	12.6727	0.161405	0.343196	-0.0239968	0.980855	0.997678
SCAMP5	65.6228	0.0700105	0.345563	-0.0239845	0.980865	0.997678
SRGAP2D	47.1507	-0.20339	0.343108	-0.023938	0.980902	0.997678
ZNF445	525.8	0.00885469	0.233091	0.0239118	0.980923	0.997678
BBOX1	0.144912	0.185021	0.193597	0.0239025	0.98093
LOC101929959	31.4171	-0.248103	0.337807	0.0237747	0.981032	0.997678
RP5-1071N3.1	23.9821	-0.166687	0.345352	-0.0237618	0.981043	0.997678
SH3BGR	1.7118	-0.0119954	0.289786	0.0237166	0.981079
AIRE	0.395923	0.117816	0.194306	0.0236927	0.981098
TVP23A	41.8182	0.17166	0.345164	-0.023678	0.981109	0.997681
LCN2	0.058363	-0.160771	0.196497	-0.0236754	0.981112
OR51B5	0.586796	0.109214	0.194855	-0.0236634	0.981121
LOC285043	0.297596	0.138924	0.194316	-0.0236526	0.98113
MRGPRX2	0.109357	0.0724266	0.195479	-0.0235725	0.981194
RP11-557H15.4	0.301431	0.11604	0.19394	-0.023469	0.981276
LDLRAD2	45.2563	-0.294356	0.34282	-0.0234516	0.98129	0.9977
LOC101928684	1.01031	0.00292212	0.21409	-0.0234116	0.981322
LOC102724748	14.3678	-0.212075	0.344011	0.0233895	0.98134	0.9977
LOC101929986	40.8331	0.31398	0.342416	-0.0233642	0.98136	0.9977
WWP1	400.197	0.016522	0.261474	-0.023273	0.981433	0.9977
UGT1A10	0.0336859	-0.1593	0.193986	0.0232131	0.98148
TNNI1	0.524117	0.168911	0.195603	-0.0231931	0.981496
LOC101928910	0.488087	-0.0944564	0.191606	0.0231662	0.981518
RP11-53O19.1	1.63916	-0.106349	0.254024	0.0231338	0.981544
LOC100996457	2.54329	-0.227602	0.299709	-0.0231294	0.981547
ZNF208	38.2379	-0.0941772	0.345079	0.0230989	0.981571	0.9977
DIAPH3-AS1	0.359537	-0.0863885	0.191563	0.0230938	0.981575
PTPRS	143.753	0.102326	0.34487	0.0230441	0.981615	0.9977
DCT	0.0746086	0.218128	0.194026	-0.0229038	0.981727
TAF15	369.1	0.0834372	0.285033	0.0228844	0.981743	0.9977
FAM132B	4.12438	-0.273428	0.316763	0.0228172	0.981796
ADIPOR2	374.101	-0.00665328	0.243251	-0.0228065	0.981805	0.9977
SLN	0.493528	0.111962	0.194841	-0.0227679	0.981835
MAGEB10	0.197024	0.156833	0.193853	-0.0227528	0.981847
LOC101927030	3.1343	-0.12986	0.299889	-0.0227329	0.981863
RGMB-AS1	0.808361	-0.233794	0.2336	0.022673	0.981911
INO80E	400.011	0.0211128	0.280376	0.022486	0.98206	0.9977
LRRC56	17.1428	0.068541	0.343749	0.0224603	0.982081	0.9977
RDH12	0.663033	0.0191898	0.194306	-0.0224358	0.9821
XRRA1	159.368	-0.00350162	0.336617	-0.0224017	0.982127	0.9977
SLC6A2	0.0845017	0.184314	0.192908	-0.0223332	0.982182
FMNL2	677.135	-0.0912608	0.318367	0.0223304	0.982184	0.9977
C8orf82	49.6891	-0.0878485	0.344022	-0.0222781	0.982226	0.9977
FAM127A	64.3923	-0.144874	0.341211	0.022226	0.982268	0.9977
ACP5	212.855	-0.0939704	0.335426	0.0222155	0.982276	0.9977
ZCCHC9	84.875	0.0175949	0.341419	-0.0221617	0.982319	0.9977
SPTSSA	82.0634	-0.0404189	0.34172	-0.0221092	0.982361	0.9977
CAPNS2	3.08464	0.00975428	0.293994	-0.0219624	0.982478
SFTPD	0.259775	-0.175902	0.195361	0.0219372	0.982498
KRT15	0.83059	0.148589	0.195805	-0.0218312	0.982583
CYP4B1	0.365714	0.138431	0.194593	0.0218195	0.982592
GPR115	0.677781	0.0466726	0.194611	-0.0217771	0.982626
FLVCR1	318.642	0.141203	0.340588	0.0217539	0.982644	0.9977
PCDHGA7	37.3111	-0.201128	0.339052	0.0217288	0.982664	0.9977
MYLK2	4.65781	-0.199328	0.326028	0.0217115	0.982678
LOC101927752	13.1975	-0.21003	0.341823	-0.021688	0.982697	0.9977
LOC100507403	1.04943	-0.228138	0.225712	0.0216525	0.982725
CLEC9A	7.05868	0.161339	0.312795	0.0216039	0.982764	0.9977
LOC101929174	0.467081	-0.0450602	0.191963	-0.0215958	0.98277
AC005264.2	3.60926	0.194116	0.339539	0.0215609	0.982798
SLC5A5	0.857725	-0.14022	0.193233	0.0215237	0.982828
ARPP21	0.573556	-0.0570304	0.191922	-0.0215204	0.982831
C4BPB	0.791948	0.0112867	0.198596	0.0215128	0.982837
PRM3	0.471418	-0.120583	0.198275	0.0214827	0.982861
ETV3L	2.07471	0.283607	0.220373	0.0214815	0.982862
SP6	9.49418	-0.112574	0.337219	0.0214791	0.982863	0.9977
LOC101928412	16.5768	-0.0595923	0.329188	-0.0214777	0.982865	0.9977
SERPINB3	0.0905934	0.211487	0.194059	-0.0214694	0.982871
CACNA1I	18.3359	0.0644032	0.343786	0.021462	0.982877	0.9977
WARS2	69.9589	-0.0751456	0.335348	-0.0214387	0.982896	0.9977
DNAAF1	0.721743	-0.139839	0.192792	0.0213816	0.982941
C9orf117	0.932547	-0.210606	0.220988	0.0213733	0.982948
TNP2	0.169863	0.155693	0.193033	0.0213068	0.983001
LOC644086	0.981809	-0.145022	0.2356	0.0212572	0.983041
TYRP1	0.505195	0.0521573	0.194068	-0.0212082	0.98308
LOC102723544	0.682531	0.0678299	0.194864	-0.021126	0.983145
RNVU1-10	0.438569	-0.0148816	0.286103	0.0211161	0.983153
SLC7A4	0.844584	-0.147626	0.19317	0.0210936	0.983171
ZNF727	5.34385	0.244048	0.323891	0.0210744	0.983186
ITGB4	50.2238	0.0557107	0.342828	0.0210233	0.983227	0.9977
VWA2	5.92342	-0.203312	0.317641	-0.0209839	0.983259	0.9977
CCDC151	0.257608	0.234064	0.195949	0.0209746	0.983266
GLIPR1	294.873	-0.0505566	0.328726	-0.0209513	0.983285	0.9977
FKBP7	13.7207	0.161024	0.344714	-0.0209196	0.98331	0.9977
LINC00477	0.236585	-0.118458	0.196032	0.0208839	0.983338
LRRFIP2	158.55	-0.0361715	0.282001	-0.0208788	0.983342	0.9977
LINC01135	0.338062	0.0222577	0.191607	0.0208596	0.983358
TOMM40L	67.001	-0.0237311	0.329912	0.0207504	0.983445	0.9977
C2orf54	0.093439	0.0365246	0.194792	0.0207464	0.983448
SATB1	434.55	0.038449	0.319051	-0.0207447	0.983449	0.9977
LOC102724323	0.798975	-0.192991	0.216958	0.0206976	0.983487
C12orf66	109.735	0.0564813	0.342028	0.0206435	0.98353	0.9977
SHE	62.7216	0.0305456	0.345308	0.020632	0.983539	0.9977
LOC101928258	0.527065	-0.121477	0.192089	0.020544	0.983609
C17orf80	172.317	0.0129056	0.338678	0.0205066	0.983639	0.9977
HPCA	0.381813	-0.0973292	0.191604	0.0204395	0.983693
LOC100996662	1.28202	-0.207416	0.21368	0.0204392	0.983693
TONSL	99.0431	0.0293106	0.344811	-0.0203667	0.983751	0.9977
AC109828.1	0.893003	-0.206653	0.21907	0.0203409	0.983771
GDF11	104.613	0.0928412	0.326517	-0.0203217	0.983787	0.9977
LOC101929410	0.0546046	0.239456	0.194029	0.0203161	0.983791
TOX3	0.505699	-0.0888004	0.19585	-0.020285	0.983816
LOC101060626	6.01872	-0.273789	0.322877	-0.0202654	0.983832	0.9977
TTLL12	159.576	0.0331761	0.335634	-0.0202561	0.983839	0.9977
DNAJC24	141.279	0.0779114	0.326237	0.0202522	0.983842	0.9977
NUDT16	306.967	-0.0458708	0.307602	0.0202229	0.983866	0.9977
PGLYRP3	0.0465579	0.222776	0.192735	0.0201447	0.983928
ZNF594	215.973	-0.0268876	0.338273	0.0200814	0.983978	0.9977
B3GALT6	83.324	-0.062294	0.334696	0.0200556	0.983999	0.9977
CD74	8951.41	-0.0105643	0.294186	-0.0200533	0.984001	0.9977
TTC5	49.8532	-0.0384184	0.341273	-0.0200304	0.984019	0.9977
RP11-44F21.3	2.05467	0.00720546	0.315587	0.0200199	0.984027
C2orf72	0.912179	-0.0894312	0.195697	0.0199887	0.984052
LOC554223	0.377842	0.100239	0.193986	0.0199632	0.984073
LOC101927988	0.0263068	-0.12395	0.19212	0.0197787	0.98422
HILS1	0.141595	0.236428	0.195532	0.019682	0.984297
TACC3	288.227	0.0215339	0.330083	-0.0196628	0.984312	0.997923
WEE2	0.498357	0.0824751	0.194455	-0.0196355	0.984334
FMN2	0.0548926	0.22047	0.192838	0.0196236	0.984344
STOM	1195.93	-0.14935	0.340023	-0.0195912	0.98437	0.997923
SYCE1	0.0238817	0.0479394	0.194632	0.0195682	0.984388
RP11-576I22.2	0.787145	-0.188688	0.214962	0.0195636	0.984391
LOC102724579	0.420721	-0.0176776	0.191851	0.0195293	0.984419
LOC101928005	7.60363	-0.0920177	0.340273	0.0195141	0.984431	0.997923
LOC102724231	0.307837	-0.076723	0.191487	0.0194938	0.984447
ADH1C	1.20973	-0.202336	0.211467	0.0194805	0.984458
GOLGA6A	0.218359	0.244307	0.19611	0.0194626	0.984472
CYP2A6	0.48847	-0.108159	0.191825	0.019364	0.984551
FBXO34	207.063	0.0604515	0.338925	0.0193627	0.984552	0.99798
LOC102724519	0.985898	-0.178105	0.205318	0.0193448	0.984566
DMBX1	0.337089	-0.0882461	0.19152	0.0193179	0.984587
CYP2F1	0.400701	-0.102234	0.191672	0.0192559	0.984637
AGO4	372.681	-0.0625529	0.302923	-0.0192492	0.984642	0.998006
MYL4	0.514742	-0.131818	0.200819	0.0192327	0.984655
AHCTF1P1	2.03187	0.103216	0.271756	0.0191992	0.984682
LOC102724568	0.512239	-0.116868	0.192031	0.0191717	0.984704
RFPL4A	0.812389	-0.154715	0.198584	0.019105	0.984757
LOC102723402	0.284219	0.203753	0.19535	0.0190383	0.984811
ACADL	0.433256	-0.106999	0.191781	0.0190255	0.984821
ALDH3A1	0.0793077	0.0273935	0.195728	0.0190248	0.984821
LOC101928722	0.790538	-0.154134	0.197303	0.0189549	0.984877
GUCA1A	0.243755	0.216139	0.195511	0.0189396	0.984889
LOC102724075	0.628396	-0.0884824	0.19152	0.0188934	0.984926
C10orf91	0.550256	-0.123829	0.192146	0.0187696	0.985025
DNAH17-AS1	0.185544	-0.149072	0.193299	0.0187242	0.985061
FLJ13197	4.93524	0.131913	0.331142	-0.0186625	0.98511
GABRB2	1.27423	-0.163598	0.194435	0.0186224	0.985142
AGBL5-AS1	0.0303036	-0.133165	0.192534	0.0185676	0.985186
ENTPD2	0.507442	-0.116902	0.192017	0.018531	0.985215
ESRRB	0.793509	-0.23902	0.235222	0.0184812	0.985255
IGDCC3	0.754075	-0.144418	0.192896	0.0184792	0.985257
DIRAS3	0.0549576	-0.148653	0.193139	0.0184526	0.985278
LOC101929534	0.461627	-0.114527	0.191841	0.0184487	0.985281
RP11-686G23.2	0.095637	-0.157774	0.193639	0.0184227	0.985302
LOC102724943	0.284459	-0.0817632	0.191497	0.0184197	0.985304
LOC102724307	0.346872	-0.095826	0.191552	0.0183046	0.985396
LOC100130075	0.38605	-0.0996661	0.191614	0.0182279	0.985457
MED6	118.601	0.00501407	0.299615	0.0182141	0.985468	0.998778
TEX19	0.316379	-0.0881985	0.191518	0.0182016	0.985478
IGLL1	0.58094	-0.127608	0.192261	0.0181804	0.985495
RP11-267C16.1	0.137056	0.24998	0.196047	0.0181769	0.985498
DKFZP434K028	0.0262374	0.214536	0.192077	0.0181667	0.985506
HBE1	0.0300657	0.235928	0.192525	0.0181667	0.985506
LOC100506827	0.0254603	0.259433	0.195596	0.0181667	0.985506
LOC101930420	0.0387981	0.256451	0.19481	0.0181667	0.985506
CTSLP2	0.0291611	0.252458	0.193943	0.0181667	0.985506
RP11-264C15.2	0.339503	-0.0877635	0.191519	0.0181495	0.98552
LOC101929422	0.179891	0.134506	0.192788	0.0181049	0.985555
SLC5A8	0.0548037	-0.171309	0.194552	0.0180701	0.985583
CHRM3	5.77429	-0.0223328	0.327492	-0.0180476	0.985601	0.998848
LOC100422556	0.667442	-0.135815	0.19258	0.018034	0.985612
RP4-777D9.2	0.38195	-0.0943039	0.191551	0.0179915	0.985646
CLDN9	0.34481	-0.0955344	0.191549	0.0179859	0.98565
XDH	1.04576	-0.18258	0.19611	0.0179767	0.985657
SCEL	0.153649	0.215513	0.195084	-0.0179737	0.98566
RP11-387D10.3	0.32779	-0.0862461	0.191509	0.0179199	0.985703
KDM4E	0.46484	-0.111527	0.191768	0.0178907	0.985726
RP1	0.724517	-0.140904	0.1928	0.0178725	0.985741
FAR2P1	2.17854	-0.0193164	0.195716	0.0178669	0.985745
BCYRN1	4.84364	0.222363	0.335681	0.017864	0.985747
LOC100996570	0.12011	0.163559	0.192959	-0.0178242	0.985779
RP11-736K20.6	0.358414	-0.0947023	0.191551	0.0177971	0.985801
KIR3DL1	0.63614	-0.132624	0.19248	0.0177616	0.985829
LOC286178	0.0241078	-0.156878	0.193573	0.0177545	0.985835
LOC102724351	0.822943	-0.142909	0.192966	0.0177407	0.985846
SLC6A14	2.07147	-0.183589	0.196271	0.0177309	0.985854
C11orf53	0.394567	-0.0891571	0.19152	0.0176952	0.985882
C22orf39	157.919	0.000118114	0.32706	0.0176942	0.985883	0.999063
LOC101928573	0.309411	-0.0871054	0.19151	0.0176852	0.98589
KCNMB2	0.40561	-0.104705	0.191688	0.0176687	0.985903
FLJ45974	0.370385	-0.100942	0.191591	0.0176254	0.985938
LOC102724121	0.477801	-0.111793	0.191839	0.0176123	0.985948
AC007750.5	3.4228	0.0222879	0.30307	-0.0175792	0.985975
PRR20A	0.036694	-0.160668	0.194161	0.0175175	0.986024
LOC102724783	0.311827	-0.161702	0.193963	0.0175118	0.986028
PEG10	128.457	-0.256055	0.345536	0.0175032	0.986035	0.999063
GOLGA6L3	1.34642	-0.0297439	0.220793	-0.0174723	0.98606
C3orf49	0.478057	-0.101268	0.191633	0.0174692	0.986062
VSNL1	0.453644	-0.107825	0.191771	0.0174541	0.986074
C21orf90	0.0564182	-0.152016	0.1934	0.0174288	0.986095
LOC102723913	0.681641	-0.140196	0.192651	0.0173841	0.98613
FMR1-AS1	2.35574	-0.263449	0.301757	-0.0173293	0.986174
C20orf144	0.367404	-0.0874774	0.191523	0.0173053	0.986193
KIAA1524	189.812	0.000672052	0.342291	-0.0172747	0.986217	0.999063
LOC102724328	0.340788	-0.0774758	0.191479	0.0172655	0.986225
KIF25-AS1	0.532384	-0.124858	0.192094	0.0172609	0.986229
LOC255187	0.0235996	-0.140195	0.192647	0.0172605	0.986229
MMP10	0.292509	-0.176424	0.195522	0.0172509	0.986236
ROMO1	24.7519	-0.065428	0.345401	-0.0171939	0.986282	0.999063
TSR3	59.216	-0.128934	0.342453	0.0171644	0.986305	0.999063
ZNF98	0.248937	0.237197	0.196006	0.0171542	0.986314
DNAJB11	211.899	-0.0212306	0.334507	0.0171357	0.986328	0.999063
S100A12	0.308672	-0.0777369	0.191496	0.0169837	0.98645
ANKFY1	782.973	-0.0310991	0.241001	-0.0169581	0.98647	0.999063
FANCL	81.7742	-0.0266289	0.343527	-0.0169257	0.986496	0.999063
TMPRSS4	0.674256	-0.0607558	0.195993	-0.0169221	0.986499
TTI2	68.6888	-0.0545245	0.335353	-0.0168228	0.986578	0.999063
TMEM235	0.347228	-0.0782207	0.191487	0.0168042	0.986593
KRTAP5-1	0.379161	-0.100149	0.191601	0.0167805	0.986612
LOC102723406	0.920937	-0.151655	0.193361	0.016765	0.986624
MYO5C	56.5546	0.206716	0.342596	0.0167641	0.986625	0.999063
CADM4	4.45871	-0.149176	0.34004	0.016721	0.986659
PCDHA4	1.63954	-0.00718556	0.264379	0.0166962	0.986679
LOC101929866	0.848514	-0.150392	0.193178	0.0166442	0.98672
SLC22A14	0.733538	-0.140247	0.193968	0.0166319	0.98673
DOCK11	826.01	-0.0187983	0.261694	0.0166113	0.986747	0.999063
FMO5	9.90954	-0.174462	0.339249	0.0165109	0.986827	0.999063
KRTAP29-1	0.0260201	-0.135274	0.1925	0.016442	0.986882
PABPN1L	0.337105	-0.0776486	0.191489	0.0164071	0.98691
GLI2	16.4719	0.2598	0.343813	0.0164025	0.986913	0.999063
RP11-673E1.1	0.242506	0.127068	0.193396	0.0163813	0.98693
PTGER4P2-CDK2AP2P2	4.1685	-0.0616324	0.324865	-0.016302	0.986993
WBP1	78.9649	-0.202152	0.344843	0.0162695	0.987019	0.999063
MYO5B	73.9591	-0.172395	0.345587	0.0161014	0.987153	0.999063
CA9	0.798694	-0.181811	0.195966	0.0159677	0.98726
CCDC154	4.98845	-0.259335	0.329296	-0.0159099	0.987306
NOC2L	187.865	0.0135146	0.33116	-0.0158943	0.987319	0.999063
C1QA	679.083	-0.129766	0.343743	0.0158668	0.987341	0.999063
ZNF564	173.946	-0.0328412	0.334338	0.0158156	0.987381	0.999063
NUPL2	85.4388	0.0757309	0.344982	0.0156881	0.987483	0.999063
NKG7	244.659	-0.187239	0.34094	-0.0156852	0.987486	0.999063
CNTROB	149.819	0.0117264	0.271414	0.0156694	0.987498	0.999063
FAM46A	165.801	-0.0388042	0.343917	-0.0156161	0.987541	0.999063
C5orf58	0.612403	-0.127489	0.192403	0.0155921	0.98756
LOC102724382	0.448443	-0.1159	0.191823	0.0155465	0.987596
EFHD1	11.6007	0.284055	0.337213	-0.0154935	0.987638	0.999063
DONSON	114.935	0.0453288	0.340945	0.0154712	0.987656	0.999063
CARNS1	27.823	0.0272612	0.345097	0.0154175	0.987699	0.999063
LIN28A	0.827495	-0.0116544	0.194377	0.0154001	0.987713
UBL3	236.47	-0.0276804	0.318046	-0.0153935	0.987718	0.999063
PPP2R1A	529.265	0.0155114	0.280067	0.0152971	0.987795	0.999063
ARHGAP30	1298.21	0.000249963	0.216015	-0.0152341	0.987845	0.999063
F2	0.600654	0.0183495	0.194007	0.0151472	0.987915
RP11-118B18.1	2.65607	-0.0101468	0.301302	-0.0151166	0.987939
TRMT10A	22.4961	-0.0761509	0.345504	0.0151077	0.987946	0.999063
MRPL46	26.7583	-0.113939	0.345386	0.0150818	0.987967	0.999063
PEAR1	42.6539	0.0413259	0.345149	0.015059	0.987985	0.999063
LOC102723736	1.07728	0.0926967	0.234239	-0.014969	0.988057
LOC100996660	6.97269	-0.0660872	0.323017	0.0149613	0.988063	0.999063
N6AMT2	8.80864	-0.0678217	0.341247	0.0149053	0.988108	0.999063
C1orf122	28.238	-0.274385	0.345088	-0.0148656	0.988139	0.999063
UGT3A2	0.413607	-0.11037	0.191716	0.0148465	0.988155
EMP1	105.988	-0.363831	0.343847	0.0148133	0.988181	0.999063
ITK	544.895	0.0619647	0.328969	-0.0147953	0.988195	0.999063
SNORA18	1.02188	0.0397397	0.275343	0.0147084	0.988265
SMAD7	160.429	-0.0764294	0.34331	0.0146948	0.988276	0.999063
PPEF2	0.341662	-0.0951169	0.191575	0.0146847	0.988284
PNPO	216.966	0.0211463	0.282464	-0.0145668	0.988378	0.999063
ABCA4	3.47148	-0.38854	0.308386	-0.014464	0.98846
SLC5A11	1.63781	0.181643	0.24577	0.0144507	0.98847
GGH	50.2436	0.0474084	0.345475	-0.0144454	0.988475	0.999063
KIAA1919	292.167	0.0143563	0.27643	0.0143355	0.988562	0.999063
TMPRSS2	1.29742	-0.145189	0.196151	0.014322	0.988573
PKD2	336.65	-0.0700497	0.309688	-0.0142558	0.988626	0.999063
RNF146	172.891	0.0278975	0.312657	-0.0142526	0.988628	0.999063
MCM8	266.639	0.064805	0.322864	0.014222	0.988653	0.999063
LOC101929557	0.676578	0.141288	0.192811	0.0141814	0.988685
GPBP1	833.655	-0.000535606	0.209871	-0.0141347	0.988723	0.999063
BACH1	1109.25	-0.029153	0.221804	0.0141291	0.988727	0.999063
INTS6-AS1	18.385	0.155394	0.345762	0.0140729	0.988772	0.999063
SPIN2B	18.0201	0.0670078	0.341372	0.0138832	0.988923	0.999136
FITM2	12.1126	0.252333	0.34395	-0.013747	0.989032	0.999136
HELB	318.525	0.0275003	0.33387	-0.0137397	0.989038	0.999136
ARID3B	227.55	0.0297632	0.341372	-0.0135552	0.989185	0.999205
BMS1P6	375.946	0.0841702	0.337539	0.0134723	0.989251	0.999205
SNORA64	1.28809	0.0525427	0.276702	0.013391	0.989316
ST20-MTHFS	25.3829	0.019872	0.248159	-0.0132081	0.989462	0.999205
ZNF800	548.799	-0.0016309	0.242263	0.0131976	0.98947	0.999205
KIF13B	555.069	-0.0739674	0.328219	-0.0131948	0.989472	0.999205
LINC00102	1.06323	0.179962	0.268297	0.0130929	0.989554
APOM	6.22981	-0.0660375	0.331761	0.0130654	0.989576	0.999205
EPHA8	0.346425	-0.0941532	0.191546	0.0129951	0.989632
HERC5	89.1316	-0.199171	0.344912	-0.012934	0.98968	0.999205
ZNF527	83.7235	0.11252	0.33719	0.0128869	0.989718	0.999205
RIC8B	114.718	0.058551	0.339603	-0.0127937	0.989792	0.999205
LOC101929690	0.679342	0.15112	0.192783	-0.012681	0.989882
NEFH	4.06593	0.164641	0.320486	0.0126699	0.989891
FAM213B	72.7288	-0.199106	0.343399	-0.0126315	0.989922	0.999205
USP45	231.307	-0.0238361	0.319178	0.0126115	0.989938	0.999205
GNAI3	431.402	-0.00876333	0.282609	-0.0126054	0.989943	0.999205
PRR26	6.5494	-0.24108	0.331416	-0.012581	0.989962	0.999205
LINC00689	0.473796	0.0649803	0.2222	0.0125291	0.990003
USH1C	0.0219438	-0.181858	0.195966	0.012491	0.990034
TESK2	36.8054	-0.00915039	0.344775	0.0124766	0.990045	0.999205
RPS2	1999.28	0.0420368	0.302679	-0.0122419	0.990233	0.999205
CYB5A	46.3023	0.0593358	0.34407	-0.012194	0.990271	0.999205
LOC441179	1.95342	0.0360008	0.242263	-0.0121876	0.990276
SCRT1	2.24328	0.119555	0.282667	0.0121755	0.990286
MLIP	0.0226776	-0.154436	0.193409	0.0118456	0.990549
ARPC4	696.553	-0.0315577	0.326897	0.0118207	0.990569	0.999205
SCN3B	5.31382	0.00442306	0.332036	-0.0116686	0.99069
CDCP1	67.65	-0.258229	0.344407	0.0116383	0.990714	0.999205
PPP2R5D	156.594	-0.0386757	0.34376	-0.0115954	0.990748	0.999205
WDR88	6.80879	-0.152025	0.337486	-0.0114879	0.990834	0.999205
NDUFAF3	52.663	-0.124504	0.331259	-0.0113872	0.990915	0.999205
EOGT	243.794	-0.0147841	0.306512	0.0113493	0.990945	0.999205
PARM1	197.887	0.16512	0.337432	0.0112556	0.99102	0.999205
GOLGA2P7	42.8254	-0.119526	0.344636	-0.0111939	0.991069	0.999205
ARHGEF7	827.664	0.00290812	0.270448	-0.0111939	0.991069	0.999205
SLITRK3	0.710496	-0.0943317	0.19157	0.010906	0.991298
ISYNA1	28.3616	-0.197601	0.340584	-0.0106881	0.991472	0.999205
RPL34-AS1	13.6461	-0.0226985	0.344961	0.0106622	0.991493	0.999205
CHCHD4	41.6335	-0.0664079	0.344806	0.0105598	0.991575	0.999205
FBXO38	264.239	0.0178577	0.243605	0.0105023	0.991621	0.999205
FADS2	210.576	0.00851277	0.337505	-0.010476	0.991642	0.999205
HIST1H2BG	97.4957	-0.122521	0.344991	0.0103288	0.991759	0.999205
COL13A1	4.02849	0.0148442	0.308585	-0.0103274	0.99176
HCN3	29.2402	0.0585462	0.345501	-0.0103261	0.991761	0.999205
LOC101928552	24.7993	0.0264039	0.344763	0.0103219	0.991764	0.999205
HOXB3	57.0895	-0.0493554	0.345602	0.0102745	0.991802	0.999205
HSPA12B	13.2034	0.693909	0.345171	0.0102641	0.991811	0.999205
TMEM107	65.3761	-0.000201115	0.340691	0.010238	0.991831	0.999205
DPM2	61.6999	-0.051937	0.342306	0.0101563	0.991897	0.999205
WSCD1	9.30695	-0.106577	0.337609	-0.0101118	0.991932	0.999205
LOC101930580	2.05142	0.157858	0.283465	-0.00995302	0.992059
TRAF3IP3	234.398	-0.00971333	0.332481	-0.00987397	0.992122	0.999205
SMPD1	71.6938	-0.0794239	0.335715	0.00980826	0.992174	0.999205
ANKRD26P3	1.74782	-0.102774	0.28091	-0.00978642	0.992192
MALL	34.4676	-0.0723065	0.34458	0.00971559	0.992248	0.999205
PRR7-AS1	13.8894	0.203983	0.344928	0.00960235	0.992339	0.999205
CPNE4	1.3562	0.0956621	0.252334	-0.00957965	0.992357
PLEKHH3	28.4776	-0.0300604	0.345124	0.00952162	0.992403	0.999205
ZNF717	75.4272	-0.0948636	0.345074	0.00951702	0.992407	0.999205
LAX1	304.553	-0.0873843	0.335791	-0.00948247	0.992434	0.999205
LOC102724314	11.9099	-0.0574681	0.337509	-0.00947169	0.992443	0.999205
PTCD2	102.91	0.0118389	0.34353	-0.00946593	0.992447	0.999205
IL7R	932.563	-0.00325686	0.315987	0.00933961	0.992548	0.999205
COL6A6	3.99224	0.37459	0.326904	-0.00921201	0.99265
ZNF844	125.223	0.0140058	0.334215	-0.00919316	0.992665	0.999205
CCND3	278.204	0.055502	0.291782	0.0091777	0.992677	0.999205
C6orf62	2003.15	0.00484881	0.26217	-0.00915506	0.992695	0.999205
DCTN1	353.205	-0.00944607	0.260779	0.00898709	0.992829	0.999205
OR2G6	1.96437	0.416292	0.283297	0.00888936	0.992907
ANKRD40	325.29	-0.0285773	0.312791	0.0088366	0.99295	0.999205
RERE	969.656	0.0227634	0.249847	0.00872258	0.99304	0.999205
ITGB8	76.1107	-0.455175	0.345701	0.0085873	0.993148	0.999205
CASS4	32.405	-0.138505	0.345392	-0.00851363	0.993207	0.999205
CACNA1D	106.441	0.336415	0.339799	-0.00837843	0.993315	0.999205
DIMT1	65.1072	0.0667527	0.3454	0.00823097	0.993433	0.999205
NT5DC2	103.909	-0.0611467	0.345516	0.00822679	0.993436	0.999205
ZNHIT3	75.7091	0.0760948	0.34	-0.00814535	0.993501	0.999205
SLC23A3	13.5866	-0.126447	0.345087	0.00809939	0.993538	0.999205
GIMAP1	171.764	0.0214097	0.340509	0.00808109	0.993552	0.999205
KBTBD6	88.8871	0.207728	0.345553	0.00807192	0.99356	0.999205
LINC00997	48.0269	0.188994	0.345486	-0.00798042	0.993633	0.999205
ADM2	40.955	-0.0348253	0.344857	0.00797117	0.99364	0.999205
CD52	103.318	0.00885138	0.341903	0.00788296	0.99371	0.999205
C12orf77	4.91331	0.00628192	0.31486	0.0077955	0.99378
ADAMTS15	8.91447	0.194906	0.335653	-0.00774224	0.993823	0.999205
ACVR1B	128.877	-0.099359	0.33334	-0.00771997	0.99384	0.999205
LOC102724238	18.1749	0.0902652	0.337358	0.00763053	0.993912	0.999205
LOC728407	62.997	-0.11432	0.344824	-0.00758557	0.993948	0.999205
TCTE1	0.472966	-0.164639	0.218206	0.00748177	0.99403
DDHD2	371.417	0.0108332	0.239467	-0.007467	0.994042	0.999205
CBS	17.9694	-0.442209	0.339417	-0.00744825	0.994057	0.999205
ZMYM5	206.182	0.044621	0.281898	0.00737823	0.994113	0.999205
SAP30L	183.522	0.00355777	0.324518	-0.00736254	0.994126	0.999205
LOC400553	4.83586	-0.243867	0.340968	0.00730395	0.994172
GJD3	34.0747	-0.0174396	0.342523	-0.00710905	0.994328	0.999205
GLIDR	76.3955	0.208731	0.340919	-0.00704676	0.994378	0.999205
PRKCE	261.069	-0.0441133	0.340676	-0.00700912	0.994408	0.999205
ACADS	42.7764	0.161746	0.345212	0.00677394	0.994595	0.999205
AP000688.8	7.07324	0.025337	0.285475	-0.00674023	0.994622	0.999205
RP11-127L20.3	2.27328	0.135019	0.306716	-0.00671105	0.994645
LOC102724543	124.567	-0.0759338	0.345572	0.00669	0.994662	0.999205
CMTM7	126.333	-0.0191554	0.328513	-0.00662287	0.994716	0.999205
GGTA1P	32.0289	0.163744	0.343528	0.00651421	0.994802	0.999205
CDC14A	110.35	0.0803562	0.320997	-0.00640195	0.994892	0.999205
PTCH2	18.011	0.638482	0.345144	-0.00638339	0.994907	0.999205
TMED7-TICAM2	4.91966	-0.189133	0.25599	0.0062853	0.994985
GIT1	184.458	-0.00844051	0.340346	-0.00628495	0.994985	0.999205
RBM42	87.5394	0.00282073	0.341131	0.00626736	0.994999	0.999205
HAS2	56.983	0.0782489	0.344964	-0.00623221	0.995027	0.999205
ZNF676	2.41146	-0.0269447	0.304503	-0.00613403	0.995106
LCN12	1.89213	-0.0897779	0.271263	0.00600751	0.995207
DDX60L	639.826	-0.162036	0.33773	-0.00600714	0.995207	0.999205
FAM86HP	9.00332	-0.283688	0.343483	-0.00600511	0.995209	0.999205
KLRK1	138.933	-0.0898188	0.345583	-0.00598405	0.995225	0.999205
ZNF670-ZNF695	1.04352	0.0851073	0.201183	-0.00598164	0.995227
XXYLT1-AS2	4.25151	-0.0278464	0.319425	-0.00590992	0.995285
AIG1	59.1342	-0.00557889	0.34247	0.00580941	0.995365	0.999205
TTC1	123.587	-0.120635	0.344169	-0.00569864	0.995453	0.999205
RAB11A	436.161	-0.0161333	0.246518	-0.00560189	0.99553	0.999205
POLR1B	265.969	0.0409338	0.336075	-0.00551049	0.995603	0.999205
MGC12916	147.244	-0.0341555	0.34076	-0.00550573	0.995607	0.999205
RNF113B	0.744258	-0.110792	0.256784	0.00547658	0.99563
SLFN12	102.736	-0.104909	0.337704	-0.00546168	0.995642	0.999205
MRPS34	61.3231	-0.0387964	0.344248	0.00543056	0.995667	0.999205
SCYL2	449.585	-0.00586203	0.231774	0.00540926	0.995684	0.999205
LOC729222	1.1925	0.226184	0.278776	-0.0054005	0.995691
PLLP	4.64515	0.048164	0.306136	0.00537367	0.995712
TMEM251	58.2262	-0.0581524	0.338101	-0.00536453	0.99572	0.999205
MURC	5.65109	-0.367366	0.33691	0.0053476	0.995733
TNFSF13B	201.76	-0.0667603	0.344918	-0.00529059	0.995779	0.999205
ARNTL	106.612	-0.0158754	0.340399	0.005288	0.995781	0.999205
LOC101928062	5.82622	-0.153058	0.335229	-0.0052775	0.995789	0.999205
CNIH3	6.5281	0.152166	0.291639	0.00527159	0.995794	0.999205
LOC101929714	2.7688	-0.000961132	0.298477	-0.0052333	0.995824
MYBPC2	7.11449	0.249375	0.331273	-0.00522624	0.99583	0.999205
TP73-AS1	269.812	-0.0219631	0.293048	0.00514309	0.995896	0.999205
RRH	2.49966	-0.094783	0.26786	-0.00511779	0.995917
NHLRC4	6.5668	-0.0733221	0.326096	-0.00510858	0.995924	0.999205
LAIR2	5.00572	0.0974093	0.315618	0.00500183	0.996009
ZNF700	331.419	-0.0108374	0.302487	0.00499052	0.996018	0.999217
SERF1B	73.761	0.0604967	0.343624	-0.00491291	0.99608	0.999217
TMEM249	2.66741	0.291971	0.30385	0.00475994	0.996202
METTL21EP	5.93122	-0.182497	0.334238	-0.00457616	0.996349	0.999217
ZNF559	150.03	-0.0341113	0.320047	-0.00449783	0.996411	0.999217
MIR941-3	0.388744	-0.00590082	0.208353	-0.00448556	0.996421
LINC00877	28.2678	0.15848	0.34337	0.00444299	0.996455	0.999217
ATP6V0E2-AS1	10.3089	-0.234961	0.340675	0.00438473	0.996502	0.999217
NUP153	1045.88	0.0126315	0.267204	0.00424512	0.996613	0.999217
FHL3	44.1992	0.11918	0.343891	0.00415799	0.996682	0.999217
SLC38A9	158.592	-0.0135943	0.299391	-0.00414168	0.996695	0.999217
KCNH8	4.61806	0.30381	0.332495	0.00410298	0.996726
SCAMP2	381.413	-0.0201566	0.259867	0.00410204	0.996727	0.999217
GHR	12.2224	0.109141	0.33941	0.00404478	0.996773	0.999217
ZNF189	282.435	-0.0129937	0.291471	-0.00403463	0.996781	0.999217
PTGS2	89.6444	-0.3855	0.345684	0.00396006	0.99684	0.999217
ZNF350	51.9014	0.0266917	0.335691	0.0039224	0.99687	0.999217
RHOXF1	1.68478	0.0889906	0.227738	0.00381357	0.996957
ZC2HC1B	0.515149	0.0783292	0.1922	0.00381212	0.996958
ACVR2B	164.916	-0.02272	0.32946	0.00369672	0.99705	0.999217
HCP5	871.651	0.0110546	0.284202	0.00369266	0.997054	0.999217
CYTH2	160.573	0.0481948	0.321247	-0.00367712	0.997066	0.999217
LOC102723824	4.76895	-0.0926663	0.343042	0.00365055	0.997087
ASH1L-AS1	43.8286	0.145246	0.343875	0.00364239	0.997094	0.999217
ERLEC1	277.854	-0.127817	0.332732	0.00345693	0.997242	0.9993
RBKS	3.89373	-0.382294	0.327715	0.00336805	0.997313
GNMT	2.37948	0.0311802	0.316105	0.00332142	0.99735
GTSE1-AS1	5.31593	0.128225	0.334058	-0.00328459	0.997379
SGCB	142.47	0.046856	0.333435	0.00325968	0.997399	0.999362
SHISA8	25.0724	-0.248914	0.323609	-0.00313001	0.997503	0.999362
GRAMD3	85.3705	0.0547433	0.287713	-0.00303804	0.997576	0.999362
CFLAR	3860.27	0.00507978	0.218825	0.00300397	0.997603	0.999362
MMP1	89.0453	-0.366336	0.335404	0.0028658	0.997713	0.999362
SPCS1	109.997	-0.0763416	0.33935	-0.00274868	0.997807	0.999362
RPL35	572.303	-0.000675224	0.283438	0.00269112	0.997853	0.999362
SRSF2	1087.8	0.00504798	0.263433	0.00264777	0.997887	0.999362
PNKP	110.721	0.0102674	0.338054	-0.00253748	0.997975	0.999362
RPL8	1010.16	-0.0146846	0.336141	-0.00251805	0.997991	0.999362
F8	86.3605	0.0384563	0.345682	-0.00249312	0.998011	0.999362
COQ10A	38.3046	-0.0135253	0.345483	0.00226612	0.998192	0.999451
DOK2	83.5676	-0.113971	0.345508	-0.00221603	0.998232	0.999451
EMC9	36.5872	0.0330627	0.343412	0.00213905	0.998293	0.999451
NBPF3	47.02	0.0420589	0.345535	0.00199451	0.998409	0.999459
MARS2	157.471	0.069658	0.338999	-0.00195588	0.998439	0.999459
CD3E	367.009	-0.0359072	0.339099	0.00187329	0.998505	0.999459
DCAF5	597.573	-0.00344746	0.217938	0.00175809	0.998597	0.999459
CCS	27.7399	0.544857	0.340059	-0.00172678	0.998622	0.999459
C6orf147	8.8269	0.144877	0.341343	-0.00145907	0.998836	0.999569
ZNF461	35.2454	-0.126116	0.342631	-0.00138982	0.998891	0.999569
IL18R1	132.722	-0.13121	0.344406	0.0013461	0.998926	0.999569
CNPPD1	249.329	-0.00839687	0.322014	0.00116934	0.999067	0.999593
CBX4	124.692	0.0658352	0.291655	0.00110992	0.999114	0.999593
RPL23AP64	9.19455	0.39347	0.343942	-0.00104616	0.999165	0.999593
CDKN1B	338.362	-0.0927364	0.32779	0.000994069	0.999207	0.999593
FLJ27354	4.72475	-0.288515	0.33209	0.000760013	0.999394
SELT	463.697	4.61752e-05	0.288234	0.000620712	0.999505	0.999824
REV3L	807.265	0.00417269	0.227012	-0.000498924	0.999602	0.999824
TDO2	19.4175	-0.0366878	0.339826	0.000462533	0.999631	0.999824
CCDC110	1.47345	0.10911	0.241062	0.000225548	0.99982
PCYT1A	119.644	-0.0144024	0.263652	-0.000162463	0.99987	0.999909
PMAIP1	112.965	-0.0394917	0.34545	0.000114419	0.999909	0.999909
ZNF419	72.776	0.0254718	0.342431	-0.000113725	0.999909	0.999909
AADACL2	0	0	0	0	1
AADACL3	0	0	0	0	1
ADH6	0	0	0	0	1
ANXA8L1	0	0	0	0	1
APOA4	0	0	0	0	1
ATP6V1G2-DDX39B	0	0	0	0	1
AZGP1	0	0	0	0	1
BANCR	0	0	0	0	1
BLOC1S5-TXNDC5	0	0	0	0	1
C11orf86	0	0	0	0	1
C14orf177	0	0	0	0	1
C16orf11	0	0	0	0	1
C1orf65	0	0	0	0	1
C20orf85	0	0	0	0	1
CASP14	0	0	0	0	1
CCDC177	0	0	0	0	1
CCL27	0	0	0	0	1
CDX2	0	0	0	0	1
CELP	0	0	0	0	1
CGB2	0	0	0	0	1
CHEK2P2	0	0	0	0	1
CHP2	0	0	0	0	1
CKMT1B	0	0	0	0	1
CLCA1	0	0	0	0	1
CLCA2	0	0	0	0	1
CLSTN2-AS1	0	0	0	0	1
CRCT1	0	0	0	0	1
CSAG1	0	0	0	0	1
CTAG2	0	0	0	0	1
CYP4F30P	0	0	0	0	1
DDX25	0	0	0	0	1
DIRC1	0	0	0	0	1
ENHO	0	0	0	0	1
EPS8L3	0	0	0	0	1
FAM201B	0	0	0	0	1
FLJ39080	0	0	0	0	1
FLJ41941	0	0	0	0	1
FLJ44790	0	0	0	0	1
FRMD1	0	0	0	0	1
GAGE12J	0	0	0	0	1
GM140	0	0	0	0	1
GOLGA8G	0	0	0	0	1
GPR149	0	0	0	0	1
GUCY2GP	0	0	0	0	1
HBG1	0	0	0	0	1
HCG16	0	0	0	0	1
HHATL	0	0	0	0	1
HPSE2	0	0	0	0	1
HRH3	0	0	0	0	1
HSFX2	0	0	0	0	1
HTR1A	0	0	0	0	1
HTR2C	0	0	0	0	1
IL17C	0	0	0	0	1
IL1F10	0	0	0	0	1
INMT-FAM188B	0	0	0	0	1
ISM1-AS1	0	0	0	0	1
KCND3-IT1	0	0	0	0	1
KLK7	0	0	0	0	1
KPRP	0	0	0	0	1
KRT1	0	0	0	0	1
KRT13	0	0	0	0	1
KRT20	0	0	0	0	1
KRT38	0	0	0	0	1
KRT84	0	0	0	0	1
KRTDAP	0	0	0	0	1
LCE1A	0	0	0	0	1
LCE1F	0	0	0	0	1
LCE5A	0	0	0	0	1
LINC00601	0	0	0	0	1
LINC00658	0	0	0	0	1
LINC00951	0	0	0	0	1
LOC100505853	0	0	0	0	1
LOC100996428	0	0	0	0	1
LOC101060157	0	0	0	0	1
LOC101927446	0	0	0	0	1
LOC101927831	0	0	0	0	1
LOC101927855	0	0	0	0	1
LOC101928169	0	0	0	0	1
LOC101928502	0	0	0	0	1
LOC101928564	0	0	0	0	1
LOC101928628	0	0	0	0	1
LOC101928729	0	0	0	0	1
LOC101928918	0	0	0	0	1
LOC101929097	0	0	0	0	1
LOC101929319	0	0	0	0	1
LOC101929367	0	0	0	0	1
LOC101929790	0	0	0	0	1
LOC102723631	0	0	0	0	1
LOC102723771	0	0	0	0	1
LOC102723894	0	0	0	0	1
LOC102723957	0	0	0	0	1
LOC102724092	0	0	0	0	1
LOC102724299	0	0	0	0	1
LOC102724441	0	0	0	0	1
LOC102724624	0	0	0	0	1
LOC283045	0	0	0	0	1
LOC340073	0	0	0	0	1
LOC550113	0	0	0	0	1
LOC642249	0	0	0	0	1
LOC646670	0	0	0	0	1
LOC729658	0	0	0	0	1
LRRC31	0	0	0	0	1
LY6D	0	0	0	0	1
MAGEA1	0	0	0	0	1
MAGEA12	0	0	0	0	1
MAGEA6	0	0	0	0	1
MAGEA9	0	0	0	0	1
MAGEB3	0	0	0	0	1
MIR3652	0	0	0	0	1
MOGAT3	0	0	0	0	1
MROH5	0	0	0	0	1
MS4A6E	0	0	0	0	1
MSMB	0	0	0	0	1
MUC17	0	0	0	0	1
MUC2	0	0	0	0	1
MYF6	0	0	0	0	1
NPY4R	0	0	0	0	1
NRAP	0	0	0	0	1
OR10J5	0	0	0	0	1
OR12D3	0	0	0	0	1
OR7G3	0	0	0	0	1
OVCH2	0	0	0	0	1
PACRG	0	0	0	0	1
PADI3	0	0	0	0	1
PCDH8	0	0	0	0	1
PHOSPHO2-KLHL23	0	0	0	0	1
PNLIPRP3	0	0	0	0	1
PRSS3	0	0	0	0	1
PSG4	0	0	0	0	1
RASGEF1C	0	0	0	0	1
REG1A	0	0	0	0	1
REG1B	0	0	0	0	1
RNF186	0	0	0	0	1
RNU6-15P	0	0	0	0	1
ROPN1L-AS1	0	0	0	0	1
RP1-167G20.1	0	0	0	0	1
RP11-294O2.2	0	0	0	0	1
RP11-523L1.2	0	0	0	0	1
RP11-80F22.15	0	0	0	0	1
RP13-895J2.7	0	0	0	0	1
RP3-326I13.1	0	0	0	0	1
RP5-1097F14.3	0	0	0	0	1
RPTN	0	0	0	0	1
SCHLAP1	0	0	0	0	1
SERPINB5	0	0	0	0	1
SI	0	0	0	0	1
SLC10A2	0	0	0	0	1
SLC1A6	0	0	0	0	1
SLC2A2	0	0	0	0	1
SLC35G4	0	0	0	0	1
SNORA17	0	0	0	0	1
SNTG1	0	0	0	0	1
SOX14	0	0	0	0	1
SPATA31A7	0	0	0	0	1
SPHAR	0	0	0	0	1
SPINK1	0	0	0	0	1
SPRR1A	0	0	0	0	1
SPRR2D	0	0	0	0	1
SPRR2G	0	0	0	0	1
SSX4	0	0	0	0	1
ST8SIA2	0	0	0	0	1
SULT2B1	0	0	0	0	1
SVOP	0	0	0	0	1
SYT13	0	0	0	0	1
TFF1	0	0	0	0	1
TM4SF1-AS1	0	0	0	0	1
TMEM59L	0	0	0	0	1
TMEM88B	0	0	0	0	1
TPD52L3	0	0	0	0	1
TRIM63	0	0	0	0	1
TRIM64B	0	0	0	0	1
TTC29	0	0	0	0	1
TUBA3C	0	0	0	0	1
UBE2F-SCLY	0	0	0	0	1
WBP11P1	0	0	0	0	1
ZIC1	0	0	0	0	1
ZNF280A	0	0	0	0	1
ZNF645	0	0	0	0	1
AATK-AS1	0.874539	-0.169482	0.193328	-1.08736
AC006196.1	1.39959	-0.17977	0.194413	-1.19258
AC091878.1	3.13866	-0.810508	0.330821	-2.47586
ACOX2	4.17911	-0.170115	0.314349	-0.765329
ADD3-AS1	2.93783	-0.311951	0.295636	-1.42769
AL022344.4	1.23231	-0.177168	0.19411	-1.1858
ALDH1A2	4.28917	0.572752	0.323158	-1.41822
ALS2CR11	3.06391	-0.389593	0.284699	-1.56019
ANKRD24	24.0011	0.911903	0.344644	0.769104
ANKRD7	1.2717	-0.0729054	0.198777	-0.711771
ARHGAP20	44.9408	-1.05765	0.34553	-2.99822
B3GALT1	0.950667	-0.13534	0.193602	-0.925414
BMP5	1.48056	-0.207997	0.205441	-1.20496
BTBD16	2.26612	-0.134751	0.195225	-0.997028
C14orf105	2.18715	-0.103271	0.245596	-1.48412
C17orf47	2.66533	-0.442157	0.272909	-1.64885
C18orf61	2.51209	-0.277332	0.254991	-1.07669
C2orf91	7.40068	0.678948	0.307276	-0.786479
C3orf83	2.21305	-0.297139	0.280956	-1.08618
C4orf26	3.65674	0.278913	0.248657	-0.291707
C8orf44-SGK3	1.88993	0.0888784	0.196036	-0.720642
CACNB1	73	0.821466	0.34229	1.59939
CALHM1	15.8436	0.0579266	0.275541	-0.563855
CAMP	4.15608	-0.161713	0.269433	-0.922641
CASZ1	97.6268	1.06365	0.323915	1.90977
CBLN2	5.04786	-0.136961	0.277049	-0.666589
CCDC181	2.56852	-0.211683	0.206777	-1.44456
CCR10	5.96504	0.284082	0.305749	-0.513825
CCR8	6.64076	-0.664858	0.337141	-1.80857
CD300LB	4.86629	1.00216	0.321773	-0.0813773
CDKL4	1.52464	-0.199436	0.256325	-0.844205
CFTR	2.52124	0.18962	0.223102	-1.44274
CLEC18B	2.78392	-0.0700799	0.260985	-0.532739
CNTNAP4	17.1793	0.00575372	0.321966	-1.79123
CPA5	1.68925	-0.134966	0.263404	-0.878428
CREG2	0.845628	-0.16876	0.193287	-1.06873
CSMD1	3.6353	0.136752	0.295307	-1.37217
CT45A3	1.40184	0.081795	0.195756	-1.22168
CXorf22	1.44457	-0.0916459	0.194609	-0.592899
CXorf30	1.56116	-0.120297	0.19911	-0.800777
DCX	0.906764	-0.145627	0.193479	-0.973844
DGKB	1.84547	-0.140711	0.260052	-1.00666
DNAH7	80.9644	0.0947151	0.344712	0.877684
DNAJC25-GNG10	3.90266	-0.22303	0.216638	-1.45357
DNER	1.71858	0.00755776	0.202576	-0.453866
DYX1C1	0.943814	-0.180283	0.194508	-1.10943
EDRF1-AS1	3.18065	-0.419435	0.303679	-1.48324
EEF1E1-BLOC1S5	5.3856	-0.173336	0.196258	-1.21712
ELFN2	2.73583	-0.41052	0.27334	-1.64173
EML6	168.334	-1.18327	0.341208	-2.15315
EYA2	11.9158	0.401476	0.309441	-0.764103
EYA4	3.44473	-0.147555	0.283869	-0.586751
FA2H	6.30883	-0.604204	0.311376	-1.88514
FAM132A	1.17753	-0.110028	0.217914	-0.867633
FAM27E2	4.31985	-0.341238	0.267982	-1.57117
FCER1A	1.28926	0.0313457	0.194506	-0.375655
FERMT1	1.7091	-0.176582	0.234053	-0.771834
FGF1	3.16707	0.200604	0.282426	-1.26502
FLJ32255	126.491	-0.0371175	0.344958	-0.0290653
FOXL1	5.83354	0.414344	0.333224	-1.71349
FSTL5	8.84446	-0.0655936	0.196322	-4.90849
GABARAPL3	1.75747	-0.186837	0.221191	-1.05849
GAS2	2.9165	-0.304628	0.305411	-1.23405
GLRA3	2.89451	-0.178843	0.241444	-1.0043
GLYATL2	2.31783	-0.174802	0.242123	-1.01413
GPM6A	2.55652	0.120396	0.30089	-0.796969
GPR137C	16.7197	0.252787	0.344849	-1.9152
GPR158	5.89533	-0.137233	0.19674	-1.3725
GRID2IP	4.4575	-0.30692	0.293798	-0.80327
GRIK4	5.88719	-0.107988	0.305846	-0.530291
GYS2	1.84879	-0.0922394	0.267492	-0.868552
HAPLN1	1.48537	-0.180647	0.194566	-1.12865
HLF	69.5401	-1.80967	0.345472	-4.48513
HM13-AS1	2.44398	-0.211607	0.214382	-1.38688
HMX3	1.32923	-0.161947	0.194273	-1.10741
HOXD10	4.87048	-0.412157	0.290427	-1.7808
IL22RA1	1.43668	-0.236895	0.220633	-1.18135
INA	5.1593	0.0307796	0.275935	-0.449768
ITGA2B	2.24558	-0.0715264	0.261513	-0.694848
KCNIP4	2.4292	-0.544834	0.293179	-1.92568
KCNK9	4.21018	-0.345817	0.261203	-1.36887
KRBA2	57.5099	0.434953	0.337901	-0.0475433
LINC01013	2.69291	-0.121705	0.256064	-0.894001
LINC01158	2.20637	-0.182231	0.195147	-1.35282
LNPEP	995.234	-1.15203	0.270012	-4.33756
LOC100996425	19.9416	-0.295399	0.290969	-1.40761
LOC100996724	309.34	0.353166	0.342517	1.77274
LOC101448202	2.64428	-0.0460534	0.211589	-0.614261
LOC101927229	1.27822	0.26179	0.235635	-1.19893
LOC101927258	2.3	-0.261561	0.244385	-1.19482
LOC101927355	3.78606	0.0393227	0.24081	-0.390437
LOC101927529	1.01167	-0.169468	0.196122	-0.985698
LOC101927646	0.95661	-0.172661	0.193607	-1.05132
LOC101927722	2.0157	-0.203461	0.236395	-1.19078
LOC101927727	2.87634	0.0782932	0.286347	-1.16364
LOC101927807	1.5214	-0.299058	0.259421	-1.18676
LOC101928105	1.6174	-0.201022	0.274007	-1.05417
LOC101928136	1.21606	-0.242432	0.221179	-1.26863
LOC101928262	6.21722	0.116378	0.314125	-0.709702
LOC101928551	3.58256	-0.185687	0.242246	-0.948309
LOC101928882	2.43741	-0.180389	0.24809	-0.833979
LOC101928961	4.42123	-0.247276	0.277383	-1.12433
LOC101929051	1.45015	-0.304063	0.264315	-1.35219
LOC101929325	1.90965	-0.185873	0.1967	-1.2735
LOC101929327	4.21203	-0.115	0.254785	-1.97995
LOC101929449	2.76151	-0.215429	0.288702	-1.11127
LOC101929550	0.874539	-0.169482	0.193328	-1.08736
LOC101929654	1.28836	-0.0283575	0.194327	-0.576568
LOC101929664	1.6351	-0.181054	0.194673	-1.25455
LOC101929740	0.835449	-0.168802	0.193345	-1.00951
LOC102467214	1.62511	-0.133587	0.194705	-0.968461
LOC102723584	9.57509	0.291635	0.296175	-1.11832
LOC102723630	5.87542	-0.226435	0.269884	-1.00482
LOC102723676	2.75796	-0.182925	0.195428	-1.41672
LOC102723947	0.954043	-0.172146	0.193523	-1.11235
LOC102724064	3.90527	-0.539174	0.292422	-2.0915
LOC102724093	2.71446	0.0516312	0.206563	-0.612538
LOC102724192	16.3812	0.986646	0.342312	0.791502
LOC102724655	2.16964	-0.1822	0.195143	-1.3282
LOC102724917	0.809003	-0.167179	0.19315	-1.0651
LOC102724938	1.82945	0.112223	0.251089	-0.354872
LOC284561	5.84712	-0.400816	0.257038	-6.93453
LOC285556	3.85434	0.0184635	0.255484	-6.73421
LOC286083	6.47909	-0.174634	0.196125	-1.4835
LOC339862	0.795925	-0.149477	0.193135	-0.999609
LOC344967	3.47952	-0.55409	0.290298	-2.15626
LOC440354	397.9	0.326491	0.338201	1.11255
LRRD1	1.613	-0.0587621	0.243911	-0.546827
MACROD2	75.7227	-0.156207	0.331858	-1.45684
MAGEB2	15.8212	-0.153787	0.196465	-5.03653
MALT1	1142.35	-1.56249	0.311361	-4.97267
MAP6	12.0569	1.10374	0.343609	-0.570524
MED15	290.958	0.122052	0.320933	0.476283
MIR205HG	3.14039	-0.183263	0.195565	-4.63695
MMP20	5.888	-0.441853	0.26566	-2.77992
MMP7	11.3762	-0.156232	0.294049	-1.1105
MUC5AC	2.33656	-0.185155	0.19634	-1.35856
MUCL1	2.70109	-0.240732	0.226151	-1.42664
MYO18B	13.6528	-0.0918482	0.327136	-1.91789
NALCN	2.24714	0.0126101	0.261313	-0.437873
NDP	4.79125	-0.311864	0.313833	-0.597519
NLRP11	2.80476	-0.0527928	0.274146	-0.567218
NLRP4	3.89274	0.0507062	0.218052	-1.04767
NLRP7	5.71309	-0.294188	0.316759	-1.76032
NPIPA3	5.07286	0.0373926	0.244572	-0.312616
NRN1L	1.67218	-0.266078	0.247736	-1.37676
NTF3	1.73832	-0.324329	0.247525	-1.57513
OIT3	2.12553	-0.172535	0.249381	-0.847288
OR4D5	1.57527	-0.149684	0.209865	-0.993684
PCA3	1.36141	-0.179128	0.194391	-1.08907
PDE11A	1.68592	-0.181192	0.194782	-1.13567
PIGR	19.116	-0.802056	0.317936	-1.57227
PIK3C2G	2.78032	-0.182747	0.237864	-0.835411
PITX1	14.4704	0.351707	0.332825	-0.65931
PMS2P3	60.3116	0.225144	0.342684	1.19948
POTEG	4.84435	-0.219851	0.275799	-0.688392
POU5F1B	1.23573	-0.0970645	0.211122	-0.737503
PPBP	0.80371	-0.218604	0.222036	-0.912246
PRH1	2.14086	0.107216	0.226484	-0.28467
PRRT3-AS1	3.1098	-0.0138126	0.288427	-0.679538
RAB6C-AS1	5.4146	-0.13699	0.196052	-1.68652
RAB7L1	799.119	-0.928746	0.27899	-3.50958
RGPD8	378.267	0.389412	0.345471	1.42914
RGS7BP	3.29699	-0.503141	0.308951	-0.948857
RHPN1-AS1	1.61896	-0.145122	0.23358	-0.856364
RNF182	0.989846	-0.10732	0.211352	-0.838753
RNF183	5.36691	-0.100339	0.253785	-1.46154
RP11-384K6.6	256.65	0.550674	0.325888	1.712
RP11-394O9.1	2.65252	-0.342067	0.248095	-1.5727
RP11-402L6.1	2.40027	-0.198289	0.242495	-1.0684
RP11-434D9.1	0.882548	-0.169859	0.193357	-1.09008
RP11-594N15.2	2.8135	0.275993	0.28817	-1.09709
RPS26P11	3.39711	-0.582058	0.314071	-1.77457
RRN3P2	255.776	0.26941	0.33889	0.799651
RSPH1	2.3431	-0.403181	0.260858	-1.64156
SACS-AS1	2.09126	-0.172466	0.238023	-1.11006
SAMD7	1.22486	-0.188663	0.198981	-1.15171
SCARNA14	1.0126	-0.17386	0.193783	-1.03558
SH3GL2	1.83332	-0.182494	0.200791	-1.22853
SIM1	6.34181	-0.425874	0.270149	-2.08342
SLC1A5	318.766	-0.370792	0.337855	-0.894985
SLC25A52	1.36341	0.151553	0.222003	-0.978757
SLC30A2	3.50396	-0.342643	0.24483	-6.35006
SLC41A1	481.357	-0.65146	0.326461	-2.01325
SLC44A5	14.4845	-0.219645	0.326316	-1.23167
SLC9A2	4.12988	-0.255491	0.286066	-0.644826
SMG6	540.731	0.789077	0.308034	2.5935
SNORA76	2.02634	-0.28051	0.26559	-1.18973
SPINK2	4.67594	-0.267068	0.262941	-2.21062
SPOCK3	3.39533	-0.128768	0.21719	-0.955474
SPTBN2	20.2536	0.578348	0.343709	-0.752857
SULT1C4	3.05324	-0.371548	0.268273	-1.3714
TAAR9	1.10181	-0.175233	0.193893	-1.1453
TDGF1	1.72707	-0.166762	0.195253	-1.16784
TDRD12	5.65832	-0.0655326	0.196181	-1.88322
TENM2	6.3869	0.893374	0.311281	-0.0632434
TESK1	89.6827	0.659215	0.309519	1.05728
TEX15	1.66742	0.0763923	0.226137	-0.725517
TEX9	53.5143	-0.556184	0.345683	-2.52833
TFAP2C	3.08751	-0.336644	0.28672	-1.1015
THEG	1.55932	-0.0585923	0.194681	-0.674074
TLR8-AS1	3.01061	-0.139223	0.20414	-1.31699
TLX1	1.46934	-0.166018	0.199536	-0.987604
TMEM220-AS1	2.12859	-0.157237	0.227403	-1.61415
TMX2-CTNND1	18.0434	0.0211572	0.196495	-0.572682
TNFSF12-TNFSF13	5.15177	0.121403	0.196305	-0.128142
UGT2B15	4.14103	0.00324116	0.241604	-0.411915
ULK4P3	1.81253	-0.138716	0.219966	-0.87174
VAT1L	87.9035	-0.475904	0.272758	-2.70706
VHLL	2.23808	-0.0649715	0.224356	-1.52641
ZIC5	1.46644	-0.192958	0.251865	-1.06239
ZNF816-ZNF321P	6.64727	-0.184597	0.196109	-4.7331
ZPLD1	1.98056	-0.190447	0.23482	-1.13978
ZSCAN10	3.59857	-0.241041	0.233572	-1.42573
ZSCAN22	60.2049	-0.373722	0.329717	-1.30799

### Sheet: GSEA 2 vs 1
PW	p.geomean	stat.mean	p.val	q.val	set.size
HALLMARK_MYC_TARGETS_V1	1.78457e-10	-6.44049	1.78457e-10	8.92286e-09	193
HALLMARK_E2F_TARGETS	0.00026639	-3.49307	0.00026639	0.00665974	195
HALLMARK_MTORC1_SIGNALING	0.000444828	-3.34939	0.000444828	0.00741381	194
HALLMARK_G2M_CHECKPOINT	0.000917656	-3.13791	0.000917656	0.0114707	190
HALLMARK_PROTEIN_SECRETION	0.00326087	-2.75104	0.00326087	0.0312179	95
HALLMARK_OXIDATIVE_PHOSPHORYLATION	0.00374615	-2.68911	0.00374615	0.0312179	184

### Sheet: GSEA 3 vs 1
PW	p.geomean	stat.mean	p.val	q.val	set.size
HALLMARK_TNFA_SIGNALING_VIA_NFKB	9.05574e-15	7.96496	9.05574e-15	4.52787e-13	197
HALLMARK_INFLAMMATORY_RESPONSE	8.60972e-11	6.56132	8.60972e-11	2.15243e-09	194
HALLMARK_INTERFERON_GAMMA_RESPONSE	1.39654e-07	5.22848	1.39654e-07	2.32757e-06	196
HALLMARK_HYPOXIA	2.70442e-06	4.61773	2.70442e-06	3.38052e-05	184
HALLMARK_INTERFERON_ALPHA_RESPONSE	8.44055e-06	4.42615	8.44055e-06	8.44055e-05	95
HALLMARK_COAGULATION	0.000101611	3.77331	0.000101611	0.000846761	121
HALLMARK_COMPLEMENT	0.000372505	3.40051	0.000372505	0.00266075	196
HALLMARK_IL6_JAK_STAT3_SIGNALING	0.0011852	3.08788	0.0011852	0.00740749	87
HALLMARK_EPITHELIAL_MESENCHYMAL_TRANSITION	0.00165945	2.95538	0.00165945	0.00921918	193
HALLMARK_P53_PATHWAY	0.00290573	2.77448	0.00290573	0.0145286	191
HALLMARK_ALLOGRAFT_REJECTION	0.00977963	2.34486	0.00977963	0.0415351	190
HALLMARK_TGF_BETA_SIGNALING	0.0102468	2.3525	0.0102468	0.0415351	54
HALLMARK_APOPTOSIS	0.0107991	2.30924	0.0107991	0.0415351	159
HALLMARK_GLYCOLYSIS	0.0173135	2.12019	0.0173135	0.0618338	196
HALLMARK_MYC_TARGETS_V1	1.93007e-22	-10.3029	1.93007e-22	9.65035e-21	193
HALLMARK_E2F_TARGETS	5.16736e-14	-7.71487	5.16736e-14	1.29184e-12	195
HALLMARK_G2M_CHECKPOINT	2.58845e-09	-5.97982	2.58845e-09	4.31409e-08	190
HALLMARK_OXIDATIVE_PHOSPHORYLATION	0.005644	-2.54665	0.005644	0.0705501	184
HALLMARK_DNA_REPAIR	0.00866593	-2.39324	0.00866593	0.0866593	147

### Sheet: GSEA 3 vs 2
PW	p.geomean	stat.mean	p.val	q.val	set.size
HALLMARK_TNFA_SIGNALING_VIA_NFKB	8.18173e-11	6.5667	8.18173e-11	4.09086e-09	197
HALLMARK_INTERFERON_GAMMA_RESPONSE	1.43108e-07	5.22384	1.43108e-07	3.57769e-06	196
HALLMARK_INFLAMMATORY_RESPONSE	4.96825e-07	4.97382	4.96825e-07	8.28042e-06	194
HALLMARK_INTERFERON_ALPHA_RESPONSE	1.22225e-06	4.86426	1.22225e-06	1.38248e-05	95
HALLMARK_HYPOXIA	1.38248e-06	4.76222	1.38248e-06	1.38248e-05	184
HALLMARK_COMPLEMENT	0.000400061	3.37931	0.000400061	0.00333384	196
HALLMARK_IL6_JAK_STAT3_SIGNALING	0.00105552	3.12155	0.00105552	0.00753942	87
HALLMARK_PROTEIN_SECRETION	0.00129524	3.05922	0.00129524	0.00809528	95
HALLMARK_APOPTOSIS	0.00189562	2.91698	0.00189562	0.0105312	159
HALLMARK_GLYCOLYSIS	0.00319677	2.74179	0.00319677	0.0159839	196
HALLMARK_ALLOGRAFT_REJECTION	0.00476475	2.60575	0.00476475	0.0199229	190
HALLMARK_XENOBIOTIC_METABOLISM	0.0047815	2.60548	0.0047815	0.0199229	178
HALLMARK_MTORC1_SIGNALING	0.00563314	2.54698	0.00563314	0.0216659	194
HALLMARK_P53_PATHWAY	0.00874579	2.3867	0.00874579	0.0312349	191
HALLMARK_COAGULATION	0.00942097	2.36499	0.00942097	0.0314032	121
HALLMARK_UNFOLDED_PROTEIN_RESPONSE	0.0145963	2.19634	0.0145963	0.0456136	105
HALLMARK_E2F_TARGETS	2.04724e-05	-4.1623	2.04724e-05	0.00102362	195
HALLMARK_MYC_TARGETS_V1	0.000216835	-3.55718	0.000216835	0.00542086	193
HALLMARK_G2M_CHECKPOINT	0.00359161	-2.70569	0.00359161	0.0598601	190
